## Supplementary Tables for "Testing Bidirectional Genetic Links Between ADHD and the Big Five Personality Traits" (part 13 of 35)

### Sheet: Table S14. Susie PIP OPE (continued)
Table S14. Openness to experience (OPE) GWAS SUSiE posterior inclusion probabilities (PIP) scores.
rs2890602	0.00265954	chr9_33651197_34651197
rs11219724	0.00265953	chr11_124124854_125124854
rs55776113	0.00265952	chr9_33651197_34651197
rs7418577	0.00265951	chr1_98085180_99085180
rs307650	0.00265948	chr9_33651197_34651197
rs11790905	0.00265948	chr9_33651197_34651197
rs558415	0.00265941	chr9_33651197_34651197
rs10984688	0.00265941	chr9_121760800_122760800
rs11126486	0.00265939	chr2_75813565_76813565
rs76202669	0.00265936	chr9_121760800_122760800
rs10984689	0.00265934	chr9_121760800_122760800
rs412984	0.00265929	chr2_75813565_76813565
rs144380300	0.00265929	chr9_121760800_122760800
rs1487302	0.00265927	chr1_98085180_99085180
rs317277	0.00265922	chr2_75813565_76813565
rs1999592	0.0026592	chr9_121760800_122760800
rs71497017	0.00265917	chr9_121760800_122760800
rs10984371	0.00265913	chr9_121760800_122760800
rs1758632	0.00265908	chr9_33651197_34651197
rs2155109	0.00265907	chr11_124124854_125124854
rs13286703	0.00265905	chr9_121760800_122760800
rs145425817	0.00265898	chr12_58140240_59140240
rs9324374	0.00265895	chr1_98085180_99085180
rs117080868	0.00265895	chr7_114568713_115568713
rs4935909	0.00265893	chr11_124124854_125124854
rs76970566	0.00265892	chr9_121760800_122760800
rs2781093	0.0026589	chr9_121760800_122760800
rs12376610	0.00265888	chr9_121760800_122760800
rs116360512	0.00265886	chr2_156511983_157511983
rs2422419	0.00265884	chr2_75813565_76813565
rs77451807	0.00265882	chr14_103640026_104640026
rs117347111	0.00265879	chr19_54460747_55460747
rs12984090	0.00265878	chr19_7403680_8403680
rs56389128	0.00265874	chr2_28877923_29877923
rs35686878	0.00265871	chr14_103640026_104640026
rs1769719	0.0026587	chr9_33651197_34651197
rs139458078	0.0026587	chr6_156624098_157624098
rs111632170	0.00265868	chr9_121760800_122760800
rs1761455	0.00265865	chr19_54460747_55460747
rs10814129	0.00265863	chr9_33651197_34651197
rs10984383	0.00265859	chr9_121760800_122760800
rs944960	0.00265858	chr9_121760800_122760800
rs35778659	0.00265857	chr9_121760800_122760800
rs307689	0.00265855	chr9_33651197_34651197
rs7016460	0.00265853	chr8_139071978_140071978
rs10739528	0.00265853	chr9_121760800_122760800
rs10049087	0.00265844	chr3_48270281_51012974
rs6478419	0.00265842	chr9_121760800_122760800
rs200188444	0.00265836	chr14_103640026_104640026
rs2188539	0.00265834	chr7_114568713_115568713
rs143301989	0.00265833	chr6_156624098_157624098
rs1529871	0.00265829	chr3_70163788_72023110
rs7866585	0.00265828	chr9_33651197_34651197
rs62570082	0.00265825	chr9_121760800_122760800
rs11578624	0.00265824	chr1_98085180_99085180
rs72975790	0.00265822	chr1_98085180_99085180
rs805484	0.00265822	chr3_70163788_72023110
rs7861205	0.00265822	chr9_33651197_34651197
rs113222299	0.00265817	chr9_33651197_34651197
rs112846031	0.00265808	chr2_75813565_76813565
rs7609028	0.00265807	chr2_75813565_76813565
rs1799729	0.00265807	chr9_33651197_34651197
rs4589234	0.00265806	chr10_82858503_83858503
rs10760070	0.00265805	chr9_121760800_122760800
rs16908954	0.00265805	chr9_121760800_122760800
rs35409551	0.00265798	chr15_47450095_48450095
rs317304	0.00265795	chr2_75813565_76813565
rs112332239	0.00265794	chr9_33651197_34651197
rs1785509	0.00265793	chr9_33651197_34651197
rs41274863	0.00265792	chr9_33651197_34651197
rs317295	0.00265791	chr2_75813565_76813565
rs10818388	0.00265791	chr9_121760800_122760800
rs10814126	0.00265784	chr9_33651197_34651197
rs2734603	0.00265784	chr9_33651197_34651197
rs10984780	0.00265777	chr9_121760800_122760800
rs34946782	0.00265767	chr9_33651197_34651197
rs146830243	0.00265766	chr9_121760800_122760800
rs11854822	0.00265765	chr15_47450095_48450095
rs13008967	0.00265763	chr2_75813565_76813565
rs59321834	0.00265761	chr15_47450095_48450095
rs78762895	0.0026576	chr1_98085180_99085180
rs146507370	0.00265759	chr9_121760800_122760800
rs7627684	0.00265759	chr3_70163788_72023110
rs72816785	0.00265746	chr2_75813565_76813565
rs13019397	0.00265744	chr2_28877923_29877923
rs75709404	0.00265742	chr19_54460747_55460747
rs7157631	0.0026574	chr14_103640026_104640026
rs55960531	0.00265738	chr2_41460246_42460246
rs1413326	0.00265736	chr9_121760800_122760800
rs78919468	0.00265735	chr1_98085180_99085180
rs11126499	0.00265734	chr2_75813565_76813565
rs572132	0.00265733	chr15_47450095_48450095
rs12275632	0.00265731	chr11_124124854_125124854
rs116447238	0.00265729	chr2_28877923_29877923
rs35161125	0.00265728	chr12_58140240_59140240
rs115359965	0.0026572	chr2_28877923_29877923
rs4141407	0.00265713	chr3_48270281_51012974
rs7043915	0.00265711	chr9_33651197_34651197
rs35206247	0.00265711	chr16_6194167_7194167
rs7044016	0.00265711	chr9_33651197_34651197
rs75129304	0.0026571	chr19_54460747_55460747
rs112911206	0.00265709	chr9_121760800_122760800
rs7032433	0.00265709	chr9_33651197_34651197
rs2807722	0.00265709	chr9_121760800_122760800
rs76871953	0.00265708	chr8_139071978_140071978
rs148720094	0.00265706	chr9_121760800_122760800
rs116353326	0.00265703	chr9_121760800_122760800
rs73581934	0.00265702	chr6_156624098_157624098
rs67550214	0.002657	chr14_103640026_104640026
rs35244897	0.00265699	chr2_75813565_76813565
rs1333892	0.00265698	chr9_121760800_122760800
rs77943868	0.00265698	chr19_54460747_55460747
rs139217321	0.00265696	chr9_121760800_122760800
rs182871719	0.00265694	chr9_33651197_34651197
rs2416691	0.00265693	chr9_121760800_122760800
rs10786735	0.00265684	chr10_82858503_83858503
rs34704833	0.00265683	chr3_48270281_51012974
rs10984670	0.0026568	chr9_121760800_122760800
rs10984687	0.00265679	chr9_121760800_122760800
rs1598261	0.00265679	chr15_47450095_48450095
rs7044249	0.00265667	chr9_33651197_34651197
rs1412071	0.00265662	chr9_121760800_122760800
rs4634728	0.00265659	chr9_121760800_122760800
rs72761789	0.00265656	chr9_121760800_122760800
rs487545	0.00265652	chr9_121760800_122760800
rs12344445	0.00265652	chr9_121760800_122760800
rs2049806	0.00265648	chr9_33651197_34651197
rs115502032	0.00265647	chr7_114568713_115568713
rs149150925	0.00265646	chr9_33651197_34651197
rs4837673	0.00265646	chr9_121760800_122760800
rs2286791	0.00265645	chr9_121760800_122760800
rs78134719	0.00265643	chr9_121760800_122760800
rs2790732	0.0026564	chr9_33651197_34651197
rs1785506	0.00265639	chr9_33651197_34651197
rs11837242	0.00265636	chr12_58140240_59140240
rs230145	0.00265635	chr9_121760800_122760800
rs11791812	0.00265633	chr9_121760800_122760800
rs230137	0.00265629	chr9_121760800_122760800
rs10984686	0.00265628	chr9_121760800_122760800
rs76543451	0.00265624	chr9_121760800_122760800
rs10122526	0.00265621	chr9_33651197_34651197
rs55881617	0.00265617	chr9_33651197_34651197
rs186158045	0.00265615	chr11_124124854_125124854
rs79421790	0.0026561	chr9_121760800_122760800
rs1916866	0.00265609	chr2_75813565_76813565
rs7045007	0.00265604	chr9_33651197_34651197
rs7031210	0.00265602	chr9_33651197_34651197
rs11165951	0.00265595	chr1_98085180_99085180
rs12553803	0.00265594	chr9_33651197_34651197
rs186223247	0.00265594	chr15_47450095_48450095
rs111825415	0.00265593	chr9_33651197_34651197
rs307684	0.00265592	chr9_33651197_34651197
rs17638213	0.00265592	chr9_121760800_122760800
rs117394480	0.00265591	chr9_33651197_34651197
rs1331621	0.00265591	chr9_121760800_122760800
rs1537583	0.00265588	chr6_156624098_157624098
rs855420	0.00265583	chr9_33651197_34651197
rs41407147	0.00265581	chr9_121760800_122760800
rs10818412	0.00265581	chr9_121760800_122760800
rs36063556	0.00265575	chr9_33651197_34651197
rs706140	0.0026557	chr9_33651197_34651197
rs11165954	0.0026557	chr1_98085180_99085180
rs113125106	0.0026557	chr9_33651197_34651197
rs112143506	0.00265559	chr9_33651197_34651197
rs146391038	0.00265556	chr9_121760800_122760800
rs10166471	0.00265555	chr2_156511983_157511983
rs7594669	0.00265555	chr2_156511983_157511983
rs74493999	0.00265552	chr9_33651197_34651197
rs16959353	0.00265548	chr15_47450095_48450095
rs7150461	0.00265548	chr14_103640026_104640026
rs62166227	0.00265542	chr2_75813565_76813565
rs2660341	0.00265542	chr4_41651306_42651306
rs10984586	0.00265541	chr9_121760800_122760800
rs2416696	0.0026554	chr9_121760800_122760800
rs117488934	0.0026554	chr9_121760800_122760800
rs41274865	0.00265537	chr9_33651197_34651197
rs7035922	0.00265535	chr9_121760800_122760800
rs7833992	0.00265531	chr8_139071978_140071978
rs9397294	0.00265531	chr6_156624098_157624098
rs116870504	0.0026553	chr9_121760800_122760800
rs11126498	0.00265529	chr2_75813565_76813565
rs10984413	0.00265529	chr9_121760800_122760800
rs7862115	0.00265528	chr9_33651197_34651197
rs114858831	0.00265527	chr9_121760800_122760800
rs11694379	0.00265526	chr2_28877923_29877923
rs148778217	0.00265525	chr9_33651197_34651197
rs115061963	0.00265524	chr1_98085180_99085180
rs2163050	0.00265515	chr2_41460246_42460246
rs114546176	0.00265513	chr9_121760800_122760800
rs58378521	0.00265511	chr6_156624098_157624098
rs118172382	0.0026551	chr9_121760800_122760800
rs10818281	0.00265502	chr9_121760800_122760800
rs1568376	0.00265502	chr2_75813565_76813565
rs9775410	0.00265499	chr9_33651197_34651197
rs13297781	0.00265498	chr9_121760800_122760800
rs4256649	0.00265498	chr9_121760800_122760800
rs10435885	0.00265495	chr9_121760800_122760800
rs77425313	0.00265495	chr9_33651197_34651197
rs10984669	0.00265495	chr9_121760800_122760800
rs10984490	0.00265494	chr9_121760800_122760800
rs114447429	0.00265492	chr9_121760800_122760800
rs80059201	0.00265492	chr2_75813565_76813565
rs10971696	0.00265487	chr9_33651197_34651197
rs77203011	0.00265481	chr8_139071978_140071978
rs4950106	0.00265477	chr1_98085180_99085180
rs10183878	0.00265473	chr2_75813565_76813565
rs13027470	0.00265471	chr2_75813565_76813565
rs930017	0.00265471	chr15_47450095_48450095
rs10739539	0.0026547	chr9_121760800_122760800
rs113221802	0.00265469	chr12_58140240_59140240
rs6478408	0.00265468	chr9_121760800_122760800
rs12406529	0.00265465	chr1_98085180_99085180
rs117737192	0.00265461	chr9_33651197_34651197
rs13085816	0.00265456	chr3_70163788_72023110
rs76732631	0.00265455	chr15_47450095_48450095
rs926059	0.00265453	chr9_33651197_34651197
rs17012765	0.00265452	chr2_75813565_76813565
rs1989113	0.00265449	chr8_139071978_140071978
rs6478404	0.00265446	chr9_121760800_122760800
rs149658361	0.00265445	chr9_33651197_34651197
rs114441376	0.00265444	chr3_116078904_117078904
rs1324620	0.00265444	chr9_121760800_122760800
rs62014031	0.00265431	chr15_47450095_48450095
rs147384756	0.00265431	chr9_33651197_34651197
rs10984654	0.00265427	chr9_121760800_122760800
rs4641134	0.00265425	chr9_121760800_122760800
rs2381162	0.00265423	chr9_33651197_34651197
rs2049807	0.00265421	chr9_33651197_34651197
rs79593551	0.0026542	chr14_103640026_104640026
rs421455	0.00265419	chr2_75813565_76813565
rs79317464	0.00265418	chr18_52421447_54576025
rs56173591	0.00265418	chr18_52421447_54576025
rs683999	0.00265418	chr9_121760800_122760800
rs7043388	0.00265417	chr9_121760800_122760800
rs10984508	0.00265416	chr9_121760800_122760800
rs13285149	0.00265415	chr9_121760800_122760800
rs79227110	0.00265412	chr11_124124854_125124854
rs6753413	0.00265412	chr2_75813565_76813565
rs146062959	0.0026541	chr9_33651197_34651197
rs184931484	0.00265409	chr9_33651197_34651197
rs2159659	0.00265406	chr9_121760800_122760800
rs10984774	0.00265404	chr9_121760800_122760800
rs7027123	0.00265401	chr9_121760800_122760800
rs10098760	0.002654	chr8_139071978_140071978
rs7023316	0.002654	chr9_121760800_122760800
rs79439991	0.002654	chr1_98085180_99085180
rs10984681	0.00265399	chr9_121760800_122760800
rs688709	0.00265398	chr15_47450095_48450095
rs78311784	0.00265393	chr3_70163788_72023110
rs77278950	0.00265385	chr11_124124854_125124854
rs7169348	0.00265385	chr15_47450095_48450095
rs111401181	0.00265384	chr9_121760800_122760800
rs34950356	0.00265381	chr9_121760800_122760800
rs188748536	0.00265381	chr19_7403680_8403680
rs4869891	0.00265377	chr6_156624098_157624098
rs855550	0.00265376	chr9_33651197_34651197
rs11126540	0.00265372	chr2_75813565_76813565
rs12892287	0.00265372	chr14_103640026_104640026
rs58665263	0.0026537	chr9_121760800_122760800
rs7034243	0.00265368	chr9_121760800_122760800
rs139727667	0.00265365	chr3_48270281_51012974
rs12923735	0.00265363	chr16_6194167_7194167
rs77087450	0.00265363	chr9_33651197_34651197
rs370541324	0.0026536	chr19_54460747_55460747
rs11927568	0.0026536	chr3_116078904_117078904
rs7026097	0.00265352	chr9_33651197_34651197
rs10984406	0.00265352	chr9_121760800_122760800
rs4879755	0.00265345	chr9_33651197_34651197
rs72766737	0.00265341	chr16_6194167_7194167
rs72930780	0.00265341	chr18_52421447_54576025
rs45600235	0.00265334	chr19_54460747_55460747
rs7525127	0.00265334	chr1_98085180_99085180
rs4950100	0.00265332	chr1_98085180_99085180
rs2756892	0.00265332	chr9_35367529_36367529
rs147675732	0.00265331	chr14_103640026_104640026
rs28612667	0.0026533	chr15_47450095_48450095
rs4837669	0.0026533	chr9_121760800_122760800
rs666135	0.0026533	chr11_124124854_125124854
rs7039577	0.00265329	chr9_121760800_122760800
rs556913302	0.00265329	chr9_33651197_34651197
rs117904649	0.00265326	chr9_121760800_122760800
rs77747958	0.00265323	chr9_121760800_122760800
rs56199945	0.00265322	chr9_121760800_122760800
rs3962640	0.00265319	chr9_121760800_122760800
rs7864108	0.00265318	chr9_121760800_122760800
rs4460825	0.00265317	chr11_124124854_125124854
rs72899395	0.00265308	chr2_156511983_157511983
rs76892379	0.00265306	chr9_33651197_34651197
rs13391581	0.00265304	chr2_75813565_76813565
rs7045999	0.002653	chr9_121760800_122760800
rs1015779	0.00265299	chr9_121760800_122760800
rs6705308	0.00265298	chr2_75813565_76813565
rs13302235	0.00265296	chr9_121760800_122760800
rs6749113	0.00265292	chr2_28877923_29877923
rs216363	0.00265291	chr9_33651197_34651197
rs3758338	0.00265291	chr9_121760800_122760800
rs4950096	0.00265289	chr1_98085180_99085180
rs11165953	0.00265285	chr1_98085180_99085180
rs41306057	0.00265284	chr9_33651197_34651197
rs13428968	0.00265283	chr2_156511983_157511983
rs10760069	0.00265277	chr9_121760800_122760800
rs59730553	0.00265275	chr9_121760800_122760800
rs11677947	0.00265275	chr2_75813565_76813565
rs118078553	0.00265275	chr6_156624098_157624098
rs864427	0.00265274	chr9_33651197_34651197
rs855466	0.00265269	chr9_33651197_34651197
rs75633233	0.00265265	chr9_121760800_122760800
rs141788724	0.00265263	chr9_121760800_122760800
rs62560870	0.00265263	chr9_33651197_34651197
rs10984685	0.00265261	chr9_121760800_122760800
rs7863831	0.0026526	chr9_121760800_122760800
rs35559182	0.00265259	chr2_41460246_42460246
rs144347309	0.00265258	chr9_121760800_122760800
rs80290751	0.00265255	chr9_121760800_122760800
rs534075494	0.00265255	chr12_58140240_59140240
rs149304133	0.00265253	chr14_103640026_104640026
rs115170908	0.00265248	chr9_33651197_34651197
rs12378372	0.00265247	chr9_121760800_122760800
rs4837644	0.00265246	chr9_121760800_122760800
rs1150663	0.00265245	chr6_25658993_26803319
rs706137	0.00265245	chr9_33651197_34651197
rs3082040	0.00265239	chr9_121760800_122760800
rs4361155	0.00265238	chr2_75813565_76813565
rs75262979	0.00265231	chr15_47450095_48450095
rs6804071	0.0026523	chr3_70163788_72023110
rs7848704	0.00265229	chr9_33651197_34651197
rs558866344	0.00265229	chr9_121760800_122760800
rs3860148	0.00265229	chr9_121760800_122760800
rs12619402	0.00265227	chr2_75813565_76813565
rs7468009	0.00265227	chr9_121760800_122760800
rs12555217	0.00265226	chr9_35367529_36367529
rs181920707	0.00265225	chr9_33651197_34651197
rs8030600	0.00265222	chr15_47450095_48450095
rs1332449	0.00265221	chr9_121760800_122760800
rs116913399	0.0026522	chr9_121760800_122760800
rs10984492	0.00265218	chr9_121760800_122760800
rs1332448	0.00265215	chr9_121760800_122760800
rs6422899	0.00265214	chr15_26754528_27754528
rs10984399	0.00265214	chr9_121760800_122760800
rs10984364	0.00265214	chr9_121760800_122760800
rs706139	0.00265212	chr9_33651197_34651197
rs75134195	0.0026521	chr9_121760800_122760800
rs78853002	0.00265205	chr9_121760800_122760800
rs4346307	0.00265203	chr19_54460747_55460747
rs13299628	0.00265202	chr9_121760800_122760800
rs34912528	0.002652	chr9_121760800_122760800
rs707896	0.002652	chr6_25658993_26803319
rs6604102	0.00265199	chr1_98085180_99085180
rs11165956	0.00265198	chr1_98085180_99085180
rs41489644	0.00265196	chr9_121760800_122760800
rs4837677	0.00265195	chr9_121760800_122760800
rs16959322	0.00265195	chr15_47450095_48450095
rs79789047	0.00265195	chr9_33651197_34651197
rs4274102	0.00265194	chr1_98085180_99085180
rs114920285	0.00265192	chr9_35367529_36367529
rs1360695	0.00265191	chr9_121760800_122760800
rs35203643	0.00265191	chr2_75813565_76813565
rs117713417	0.00265191	chr9_121760800_122760800
rs72759758	0.00265189	chr9_121760800_122760800
rs112764330	0.00265188	chr1_98085180_99085180
rs35292572	0.00265187	chr9_33651197_34651197
rs34626009	0.00265185	chr2_75813565_76813565
rs10409603	0.00265184	chr19_7403680_8403680
rs62573761	0.00265183	chr9_121760800_122760800
rs13294750	0.00265181	chr9_33651197_34651197
rs1856181	0.00265179	chr9_33651197_34651197
rs10818367	0.00265179	chr9_121760800_122760800
rs73492956	0.00265178	chr9_33651197_34651197
rs72788107	0.00265178	chr2_28877923_29877923
rs737640	0.00265177	chr9_121760800_122760800
rs10984388	0.00265174	chr9_121760800_122760800
rs12551634	0.00265173	chr9_121760800_122760800
rs4853169	0.00265173	chr2_75813565_76813565
rs72759756	0.00265172	chr9_121760800_122760800
rs111689959	0.0026517	chr9_121760800_122760800
rs7022524	0.0026517	chr9_33651197_34651197
rs72761741	0.00265168	chr9_121760800_122760800
rs10818272	0.00265162	chr9_121760800_122760800
rs16935280	0.00265162	chr9_33651197_34651197
rs4488687	0.0026516	chr2_75813565_76813565
rs34762184	0.00265159	chr3_48270281_51012974
rs7022058	0.00265155	chr9_33651197_34651197
rs10760030	0.00265155	chr9_121760800_122760800
rs10818392	0.00265154	chr9_121760800_122760800
rs10818268	0.00265153	chr9_121760800_122760800
rs148327897	0.00265149	chr9_121760800_122760800
rs7036517	0.00265146	chr9_33651197_34651197
rs10875111	0.00265146	chr1_98085180_99085180
rs83922	0.00265146	chr9_33651197_34651197
rs58043920	0.00265146	chr14_103640026_104640026
rs10739532	0.00265145	chr9_121760800_122760800
rs4836767	0.00265145	chr9_121760800_122760800
rs1331593	0.00265144	chr9_121760800_122760800
rs10527318	0.00265143	chr9_33651197_34651197
rs112461610	0.00265143	chr9_121760800_122760800
rs1831528	0.00265141	chr9_121760800_122760800
rs8181068	0.0026514	chr9_121760800_122760800
rs1015780	0.00265137	chr9_121760800_122760800
rs12552184	0.00265136	chr9_121760800_122760800
rs7022023	0.00265134	chr9_121760800_122760800
rs2049808	0.00265133	chr9_33651197_34651197
rs10984684	0.00265133	chr9_121760800_122760800
rs150946594	0.00265133	chr9_121760800_122760800
rs1332450	0.00265132	chr9_121760800_122760800
rs10118740	0.00265132	chr9_121760800_122760800
rs16931689	0.00265132	chr9_33651197_34651197
rs117241311	0.00265131	chr9_121760800_122760800
rs758873	0.00265131	chr9_121760800_122760800
rs62572754	0.0026513	chr9_121760800_122760800
rs17292799	0.0026513	chr9_121760800_122760800
rs10984535	0.0026513	chr9_121760800_122760800
rs1412067	0.00265128	chr9_121760800_122760800
rs1413324	0.00265128	chr9_121760800_122760800
rs7023771	0.00265127	chr9_121760800_122760800
rs7867690	0.00265127	chr9_121760800_122760800
rs117379186	0.00265126	chr9_121760800_122760800
rs2416732	0.00265125	chr9_121760800_122760800
rs12278566	0.00265125	chr11_124124854_125124854
rs76404752	0.00265125	chr9_121760800_122760800
rs149635082	0.00265124	chr9_121760800_122760800
rs10491521	0.00265123	chr9_121760800_122760800
rs77481966	0.00265123	chr9_121760800_122760800
rs2041464	0.00265122	chr9_121760800_122760800
rs4245050	0.00265121	chr11_124124854_125124854
rs116481928	0.0026512	chr9_33651197_34651197
rs10114219	0.0026512	chr9_121760800_122760800
rs307669	0.00265119	chr9_33651197_34651197
rs10121662	0.00265119	chr9_121760800_122760800
rs116158226	0.00265119	chr9_121760800_122760800
rs10818265	0.00265118	chr9_121760800_122760800
rs10984398	0.00265118	chr9_121760800_122760800
rs117423232	0.00265117	chr9_121760800_122760800
rs10984438	0.00265116	chr9_121760800_122760800
rs2274157	0.00265116	chr9_121760800_122760800
rs4837668	0.00265116	chr9_121760800_122760800
rs10739546	0.00265116	chr9_121760800_122760800
rs7861681	0.00265115	chr9_121760800_122760800
rs7024838	0.00265114	chr9_121760800_122760800
rs7467043	0.00265114	chr9_121760800_122760800
rs10760059	0.00265113	chr9_121760800_122760800
rs140182973	0.00265113	chr9_121760800_122760800
rs61910645	0.0026511	chr11_124124854_125124854
rs115690219	0.00265106	chr9_33651197_34651197
rs2297609	0.00265102	chr9_33651197_34651197
rs35260967	0.00265095	chr3_48270281_51012974
rs12485600	0.00265092	chr3_48270281_51012974
rs9478703	0.0026509	chr6_156624098_157624098
rs6590057	0.00265084	chr11_124124854_125124854
rs11695362	0.00265081	chr2_75813565_76813565
rs10758236	0.00265081	chr9_33651197_34651197
rs7558077	0.0026508	chr2_75813565_76813565
rs35738376	0.00265076	chr9_33651197_34651197
rs12828647	0.00265073	chr12_58140240_59140240
rs80016441	0.00265064	chr2_156511983_157511983
rs118102641	0.00265063	chr6_156624098_157624098
rs17118223	0.00265061	chr1_98085180_99085180
rs79802530	0.00265055	chr9_33651197_34651197
rs12473834	0.00265046	chr2_75813565_76813565
rs13287325	0.00265042	chr9_33651197_34651197
rs56061386	0.00265034	chr9_33651197_34651197
rs12044342	0.00265034	chr1_98085180_99085180
rs4688689	0.00265013	chr3_48270281_51012974
rs1077962	0.0026501	chr9_33651197_34651197
rs34782627	0.00265004	chr9_33651197_34651197
rs7035873	0.00265	chr9_33651197_34651197
rs8016928	0.00264992	chr14_103640026_104640026
rs77243967	0.00264991	chr9_33651197_34651197
rs114379518	0.0026499	chr1_98085180_99085180
rs2422300	0.0026499	chr2_75813565_76813565
rs116895747	0.00264989	chr9_33651197_34651197
rs265532	0.00264986	chr10_82858503_83858503
rs12612547	0.00264985	chr2_41460246_42460246
rs77416569	0.00264982	chr9_33651197_34651197
rs116990828	0.00264981	chr9_33651197_34651197
rs117418947	0.0026498	chr9_33651197_34651197
rs62165105	0.00264977	chr2_75813565_76813565
rs1198579	0.00264974	chr1_98085180_99085180
rs10121647	0.00264969	chr9_33651197_34651197
rs141364817	0.00264969	chr9_33651197_34651197
rs2013533	0.00264968	chr9_33651197_34651197
rs10738921	0.00264968	chr9_33651197_34651197
rs2477515	0.00264965	chr9_33651197_34651197
rs7030063	0.00264965	chr9_33651197_34651197
rs7029122	0.00264965	chr9_33651197_34651197
rs1628620	0.00264965	chr9_33651197_34651197
rs1760820	0.00264965	chr9_33651197_34651197
rs1760817	0.00264965	chr9_33651197_34651197
rs2985703	0.00264964	chr9_33651197_34651197
rs80309546	0.00264962	chr9_33651197_34651197
rs115503321	0.00264956	chr19_54460747_55460747
rs62123358	0.00264955	chr19_7403680_8403680
rs3745902	0.00264951	chr19_54460747_55460747
rs34943341	0.00264951	chr2_75813565_76813565
rs35255484	0.00264949	chr14_103640026_104640026
rs17386204	0.00264948	chr1_98085180_99085180
rs77913665	0.00264946	chr14_103640026_104640026
rs10748689	0.00264943	chr10_82858503_83858503
rs2252228	0.00264942	chr9_33651197_34651197
rs12590897	0.0026494	chr14_103640026_104640026
rs34444448	0.00264931	chr2_75813565_76813565
rs117420455	0.0026493	chr9_33651197_34651197
rs55798317	0.00264928	chr14_103640026_104640026
rs7941270	0.00264919	chr11_124124854_125124854
rs143356617	0.00264918	chr6_156624098_157624098
rs12194634	0.00264917	chr6_25658993_26803319
rs10747487	0.00264917	chr1_98085180_99085180
rs74664498	0.0026491	chr11_124124854_125124854
rs12312298	0.0026491	chr12_58140240_59140240
rs35450646	0.00264909	chr2_75813565_76813565
rs1029968	0.00264906	chr16_6194167_7194167
rs12285982	0.00264901	chr11_124124854_125124854
rs2477516	0.00264901	chr9_33651197_34651197
rs4900567	0.00264894	chr14_103640026_104640026
rs7483452	0.00264884	chr11_124124854_125124854
rs10758266	0.00264882	chr9_33651197_34651197
rs12642648	0.00264878	chr4_41651306_42651306
rs12890430	0.00264874	chr14_103640026_104640026
rs72975785	0.00264866	chr1_98085180_99085180
rs307674	0.00264863	chr9_33651197_34651197
rs307679	0.00264863	chr9_33651197_34651197
rs307680	0.00264863	chr9_33651197_34651197
rs9408246	0.00264863	chr9_33651197_34651197
rs1981013	0.00264863	chr9_33651197_34651197
rs307699	0.00264863	chr9_33651197_34651197
rs834028	0.00264863	chr9_33651197_34651197
rs9659996	0.00264863	chr1_98085180_99085180
rs7846774	0.00264861	chr9_35367529_36367529
rs10167703	0.00264856	chr2_156511983_157511983
rs12232981	0.00264842	chr2_75813565_76813565
rs1476968	0.00264841	chr16_6194167_7194167
rs11713562	0.00264833	chr3_48270281_51012974
rs12552724	0.00264833	chr9_33651197_34651197
rs117931021	0.00264827	chr9_33651197_34651197
rs114015122	0.00264826	chr9_33651197_34651197
rs12003782	0.00264825	chr9_33651197_34651197
rs2277178	0.00264823	chr9_33651197_34651197
rs17117766	0.00264819	chr1_98085180_99085180
rs113901423	0.00264815	chr6_156624098_157624098
rs317288	0.0026481	chr2_75813565_76813565
rs3548	0.00264802	chr14_103640026_104640026
rs78831171	0.00264802	chr2_156511983_157511983
rs57450318	0.00264801	chr2_75813565_76813565
rs9729190	0.002648	chr1_98085180_99085180
rs78244004	0.00264797	chr9_33651197_34651197
rs1526604	0.00264796	chr2_75813565_76813565
rs118184940	0.00264795	chr9_33651197_34651197
rs79154227	0.00264793	chr9_33651197_34651197
rs12681944	0.0026479	chr8_139071978_140071978
rs116560147	0.00264783	chr2_156511983_157511983
rs619226	0.00264782	chr11_124124854_125124854
rs139550544	0.00264775	chr12_58140240_59140240
rs78034479	0.00264769	chr6_156624098_157624098
rs1837650	0.00264768	chr2_75813565_76813565
rs150519666	0.00264764	chr9_33651197_34651197
rs4906421	0.00264762	chr14_103640026_104640026
rs56113602	0.00264755	chr9_33651197_34651197
rs112706769	0.00264744	chr2_75813565_76813565
rs1921237	0.00264744	chr2_75813565_76813565
rs1915227	0.00264739	chr2_50102587_51102587
rs34860383	0.00264737	chr3_48270281_51012974
rs7853121	0.00264726	chr9_33651197_34651197
rs7848433	0.00264721	chr9_33651197_34651197
rs13403158	0.00264719	chr2_156511983_157511983
rs12261178	0.00264718	chr10_82858503_83858503
rs141624341	0.00264714	chr9_33651197_34651197
rs10187620	0.00264712	chr2_28877923_29877923
rs1769717	0.00264707	chr9_33651197_34651197
rs7854512	0.00264707	chr9_33651197_34651197
rs452622	0.00264702	chr2_75813565_76813565
rs62131121	0.00264699	chr2_28877923_29877923
rs11920251	0.00264696	chr3_48270281_51012974
rs1486900	0.00264695	chr15_47450095_48450095
rs73645427	0.00264694	chr9_33651197_34651197
rs17117764	0.00264679	chr1_98085180_99085180
rs55931432	0.00264678	chr14_103640026_104640026
rs181182711	0.00264674	chr9_33651197_34651197
rs143760176	0.00264674	chr9_33651197_34651197
rs7586405	0.00264667	chr2_28877923_29877923
rs7038727	0.00264658	chr9_33651197_34651197
rs148108369	0.00264658	chr9_33651197_34651197
rs4878551	0.00264658	chr9_33651197_34651197
rs34927938	0.00264654	chr2_75813565_76813565
rs7740041	0.0026465	chr6_156624098_157624098
rs12724641	0.00264649	chr1_98085180_99085180
rs72729671	0.00264644	chr8_139071978_140071978
rs12609815	0.00264643	chr19_54460747_55460747
rs6476427	0.00264641	chr9_33651197_34651197
rs1925235	0.0026464	chr9_33651197_34651197
rs2247487	0.0026464	chr9_33651197_34651197
rs1749270	0.00264636	chr9_33651197_34651197
rs2265039	0.00264636	chr9_33651197_34651197
rs141667119	0.00264632	chr9_33651197_34651197
rs4515633	0.00264632	chr9_33651197_34651197
rs117758698	0.00264631	chr9_33651197_34651197
rs932968	0.0026463	chr9_33651197_34651197
rs11126516	0.00264616	chr2_75813565_76813565
rs10883344	0.00264616	chr10_82858503_83858503
rs189072750	0.00264613	chr9_33651197_34651197
rs35721862	0.00264609	chr2_75813565_76813565
rs61406158	0.00264608	chr15_47450095_48450095
rs4806621	0.00264602	chr19_54460747_55460747
rs10519328	0.00264599	chr2_75813565_76813565
rs939840	0.00264598	chr3_70163788_72023110
rs391688	0.00264589	chr2_75813565_76813565
rs62007715	0.00264587	chr14_103640026_104640026
rs4900583	0.00264586	chr14_103640026_104640026
rs11557154	0.00264579	chr9_33651197_34651197
rs79125907	0.00264577	chr11_124124854_125124854
rs62150862	0.00264575	chr2_75813565_76813565
rs4806775	0.00264574	chr19_54460747_55460747
rs11165934	0.00264569	chr1_98085180_99085180
rs10971978	0.00264566	chr9_33651197_34651197
rs67287744	0.00264564	chr14_103640026_104640026
rs61997630	0.00264557	chr14_103640026_104640026
rs1797225	0.0026455	chr15_47450095_48450095
rs5018062	0.0026455	chr14_103640026_104640026
rs3924025	0.0026455	chr11_124124854_125124854
rs1835854	0.0026455	chr3_116078904_117078904
rs190161516	0.00264549	chr12_42498103_43498103
rs147665111	0.00264544	chr9_33651197_34651197
rs395233	0.00264536	chr2_75813565_76813565
rs117078713	0.00264535	chr11_124124854_125124854
rs36025573	0.00264528	chr9_33651197_34651197
rs10180728	0.00264525	chr2_28877923_29877923
rs8007489	0.00264525	chr14_103640026_104640026
rs7130169	0.00264513	chr11_124124854_125124854
rs12478096	0.00264513	chr2_75813565_76813565
rs6744539	0.00264509	chr2_28877923_29877923
rs317282	0.00264508	chr2_75813565_76813565
rs16959276	0.00264508	chr15_47450095_48450095
rs115373031	0.00264502	chr9_33651197_34651197
rs10971949	0.00264502	chr9_33651197_34651197
rs1924224	0.00264499	chr1_98085180_99085180
rs117991001	0.00264492	chr9_33651197_34651197
rs216366	0.00264486	chr9_33651197_34651197
rs10814118	0.00264485	chr9_33651197_34651197
rs34288430	0.00264482	chr14_103640026_104640026
rs147896043	0.00264472	chr2_75813565_76813565
rs9324491	0.0026447	chr8_139071978_140071978
rs6603159	0.00264467	chr19_7403680_8403680
rs6590056	0.00264464	chr11_124124854_125124854
rs12078119	0.00264463	chr1_98085180_99085180
rs3808869	0.00264457	chr9_33651197_34651197
rs73074893	0.00264455	chr3_48270281_51012974
rs139127003	0.00264451	chr2_75813565_76813565
rs6581197	0.0026445	chr12_58140240_59140240
rs7960176	0.00264446	chr12_42498103_43498103
rs4363615	0.00264445	chr11_124124854_125124854
rs413231	0.00264444	chr2_75813565_76813565
rs1801265	0.00264433	chr1_98085180_99085180
rs73499092	0.0026443	chr9_33651197_34651197
rs1541871	0.00264427	chr3_116078904_117078904
rs11166818	0.00264426	chr8_139071978_140071978
rs10877020	0.00264425	chr12_58140240_59140240
rs72711738	0.00264418	chr9_33651197_34651197
rs192619387	0.00264409	chr4_79691417_80691417
rs77767735	0.00264404	chr14_103640026_104640026
rs288956	0.00264398	chr6_156624098_157624098
rs72762976	0.00264397	chr16_6194167_7194167
rs34136084	0.00264393	chr7_114568713_115568713
rs75747360	0.00264393	chr6_25658993_26803319
rs35272518	0.00264393	chr2_75813565_76813565
rs114255554	0.00264387	chr2_75813565_76813565
rs74099213	0.00264377	chr12_58140240_59140240
rs77981431	0.00264365	chr2_75813565_76813565
rs1522175	0.00264363	chr3_70163788_72023110
rs17692553	0.00264353	chr2_75813565_76813565
rs10094887	0.00264352	chr8_139071978_140071978
rs10893223	0.00264347	chr11_124124854_125124854
rs2049551	0.00264347	chr2_75813565_76813565
rs216364	0.00264346	chr9_33651197_34651197
rs55852423	0.00264345	chr9_33651197_34651197
rs12546040	0.00264345	chr8_139071978_140071978
rs491038	0.0026434	chr11_124124854_125124854
rs4804821	0.0026434	chr19_7403680_8403680
rs72711732	0.00264338	chr9_33651197_34651197
rs28683676	0.00264338	chr7_114568713_115568713
rs117123543	0.0026433	chr10_82858503_83858503
rs9662719	0.00264327	chr1_98085180_99085180
rs6727752	0.00264327	chr2_75813565_76813565
rs56732321	0.00264322	chr1_98085180_99085180
rs6745598	0.00264321	chr2_28877923_29877923
rs13001881	0.00264308	chr2_75813565_76813565
rs317302	0.00264308	chr2_75813565_76813565
rs71474134	0.00264299	chr11_124124854_125124854
rs75877528	0.00264295	chr11_124124854_125124854
rs35878354	0.00264293	chr11_124124854_125124854
rs474900	0.00264289	chr11_124124854_125124854
rs147873370	0.00264279	chr2_156511983_157511983
rs59225353	0.00264279	chr2_75813565_76813565
rs62166234	0.00264276	chr2_75813565_76813565
rs1560260	0.00264271	chr2_41460246_42460246
rs307663	0.00264266	chr9_33651197_34651197
rs307665	0.00264266	chr9_33651197_34651197
rs307666	0.00264266	chr9_33651197_34651197
rs35512751	0.00264265	chr6_156624098_157624098
rs9802431	0.00264261	chr9_33651197_34651197
rs114431669	0.00264261	chr4_41651306_42651306
rs62166233	0.0026426	chr2_75813565_76813565
rs13008333	0.0026426	chr2_75813565_76813565
rs76955309	0.00264257	chr9_33651197_34651197
rs17088065	0.00264256	chr6_156624098_157624098
rs138255576	0.00264252	chr2_75813565_76813565
rs10873538	0.0026425	chr14_103640026_104640026
rs34557204	0.00264247	chr2_156511983_157511983
rs4390358	0.00264244	chr11_124124854_125124854
rs567215169	0.00264232	chr9_33651197_34651197
rs59021304	0.00264227	chr14_103640026_104640026
rs10413589	0.00264225	chr19_54460747_55460747
rs317253	0.00264224	chr2_75813565_76813565
rs16932974	0.00264218	chr9_35367529_36367529
rs2176761	0.00264218	chr2_75813565_76813565
rs4280480	0.00264213	chr2_75813565_76813565
rs112843883	0.00264213	chr3_48270281_51012974
rs1795708	0.0026421	chr12_58140240_59140240
rs12004082	0.00264209	chr9_33651197_34651197
rs3859511	0.00264208	chr19_54460747_55460747
rs140796836	0.00264205	chr9_33651197_34651197
rs116116769	0.00264202	chr6_25658993_26803319
rs520327	0.00264193	chr1_98085180_99085180
rs10972127	0.00264184	chr9_33651197_34651197
rs113554249	0.00264183	chr2_75813565_76813565
rs4878575	0.00264179	chr9_33651197_34651197
rs770930	0.00264178	chr1_98085180_99085180
rs77166734	0.00264177	chr3_70163788_72023110
rs56673558	0.00264164	chr12_58140240_59140240
rs13012886	0.00264164	chr2_41460246_42460246
rs12115243	0.0026416	chr9_33651197_34651197
rs77913352	0.0026416	chr3_116078904_117078904
rs920347	0.00264152	chr15_47450095_48450095
rs618888	0.00264151	chr11_124124854_125124854
rs139688845	0.0026415	chr15_47450095_48450095
rs549900557	0.0026415	chr9_33651197_34651197
rs35300155	0.00264138	chr14_103640026_104640026
rs1456144	0.00264137	chr12_58140240_59140240
rs10786563	0.00264135	chr10_82858503_83858503
rs59003563	0.00264134	chr9_33651197_34651197
rs1852585	0.00264134	chr2_156511983_157511983
rs73403005	0.00264131	chr15_47450095_48450095
rs7606799	0.0026413	chr2_156511983_157511983
rs17244416	0.00264126	chr2_156511983_157511983
rs139799028	0.00264123	chr15_47450095_48450095
rs5011604	0.00264122	chr2_75813565_76813565
rs10029283	0.00264119	chr4_41651306_42651306
rs10938160	0.00264112	chr4_41651306_42651306
rs144896687	0.00264107	chr14_103640026_104640026
rs316052	0.00264107	chr1_98085180_99085180
rs142887475	0.00264105	chr7_114568713_115568713
rs35534236	0.00264104	chr9_33651197_34651197
rs1218624	0.00264099	chr3_116078904_117078904
rs34245425	0.00264098	chr2_75813565_76813565
rs12053010	0.00264097	chr2_75813565_76813565
rs10971837	0.00264091	chr9_33651197_34651197
rs11999701	0.00264091	chr9_33651197_34651197
rs373293196	0.00264089	chr11_124124854_125124854
rs10509437	0.00264089	chr10_82858503_83858503
rs10971654	0.00264076	chr9_33651197_34651197
rs76911068	0.00264072	chr8_139071978_140071978
rs899153	0.00264067	chr2_28877923_29877923
rs4272470	0.00264064	chr9_33651197_34651197
rs59281218	0.00264064	chr14_103640026_104640026
rs66759488	0.00264063	chr15_47450095_48450095
rs36124571	0.00264061	chr11_124124854_125124854
rs1785511	0.00264059	chr9_33651197_34651197
rs113489971	0.00264057	chr12_58140240_59140240
rs114448583	0.00264056	chr2_156511983_157511983
rs11710893	0.00264055	chr3_116078904_117078904
rs12570521	0.00264047	chr10_82858503_83858503
rs34720173	0.00264046	chr12_58140240_59140240
rs137882880	0.00264045	chr8_139071978_140071978
rs12473858	0.00264039	chr2_75813565_76813565
rs11160754	0.00264036	chr14_103640026_104640026
rs75329071	0.00264034	chr9_33651197_34651197
rs960371	0.00264029	chr7_114568713_115568713
rs148437562	0.00264029	chr1_98085180_99085180
rs4878549	0.00264028	chr9_33651197_34651197
rs6957727	0.0026402	chr7_114568713_115568713
rs4878572	0.00264019	chr9_33651197_34651197
rs377163070	0.00264018	chr12_58140240_59140240
rs17646015	0.00264014	chr10_82858503_83858503
rs12888433	0.00264013	chr14_103640026_104640026
rs79670370	0.00264012	chr9_33651197_34651197
rs544169	0.00264012	chr9_33651197_34651197
rs73108151	0.00264011	chr12_58140240_59140240
rs1631398	0.00264009	chr9_33651197_34651197
rs601010	0.00264006	chr2_50102587_51102587
rs668071	0.00264003	chr9_33651197_34651197
rs7863906	0.00263994	chr9_33651197_34651197
rs10239115	0.00263993	chr7_114568713_115568713
rs45581836	0.00263986	chr19_54460747_55460747
rs666123	0.00263967	chr11_124124854_125124854
rs113773950	0.00263963	chr1_98085180_99085180
rs652361	0.0026396	chr11_124124854_125124854
rs6727948	0.00263948	chr2_28877923_29877923
rs4666116	0.00263946	chr2_28877923_29877923
rs76646549	0.00263945	chr18_52421447_54576025
rs6683957	0.00263945	chr1_98085180_99085180
rs116974206	0.00263944	chr15_26754528_27754528
rs62559898	0.00263944	chr9_33651197_34651197
rs12362996	0.00263943	chr11_124124854_125124854
rs1916867	0.00263941	chr2_75813565_76813565
rs61997644	0.00263937	chr14_103640026_104640026
rs307677	0.00263935	chr9_33651197_34651197
rs72906060	0.00263927	chr2_156511983_157511983
rs9302372	0.00263926	chr15_26754528_27754528
rs10783086	0.00263923	chr1_98085180_99085180
rs11587636	0.00263921	chr1_98085180_99085180
rs376085240	0.00263919	chr14_103640026_104640026
rs372147131	0.00263908	chr14_103640026_104640026
rs10883690	0.00263904	chr10_82858503_83858503
rs62558768	0.00263901	chr9_33651197_34651197
rs34754164	0.00263896	chr7_114568713_115568713
rs7019647	0.00263888	chr9_33651197_34651197
rs181862258	0.00263887	chr9_33651197_34651197
rs62166235	0.00263886	chr2_75813565_76813565
rs2433018	0.00263878	chr15_47450095_48450095
rs368665490	0.00263876	chr12_58140240_59140240
rs57952067	0.00263875	chr14_103640026_104640026
rs7572957	0.00263873	chr2_28877923_29877923
rs114502976	0.00263871	chr1_98085180_99085180
rs56092919	0.00263871	chr19_54460747_55460747
rs1453855	0.00263868	chr15_47450095_48450095
rs10105423	0.00263867	chr8_139071978_140071978
rs12487457	0.00263863	chr3_70163788_72023110
rs59721616	0.0026386	chr16_6194167_7194167
rs7647909	0.00263857	chr3_70163788_72023110
rs572995742	0.00263855	chr14_103640026_104640026
rs2575454	0.00263855	chr4_41651306_42651306
rs117461049	0.00263855	chr9_33651197_34651197
rs117126899	0.00263849	chr19_54460747_55460747
rs10193489	0.00263849	chr2_75813565_76813565
rs36174144	0.00263846	chr12_58140240_59140240
rs9630075	0.0026384	chr10_82858503_83858503
rs725154	0.00263835	chr3_116078904_117078904
rs56412352	0.00263833	chr2_28877923_29877923
rs12473857	0.00263833	chr2_75813565_76813565
rs115065364	0.00263829	chr2_156511983_157511983
rs307685	0.00263825	chr9_33651197_34651197
rs7566910	0.00263821	chr2_75813565_76813565
rs4246514	0.00263807	chr1_98085180_99085180
rs17187573	0.00263805	chr2_156511983_157511983
rs117813083	0.00263801	chr9_33651197_34651197
rs12985106	0.00263791	chr19_54460747_55460747
rs1980619	0.00263785	chr14_103640026_104640026
rs595827	0.0026378	chr11_124124854_125124854
rs549067485	0.00263779	chr9_33651197_34651197
rs12587013	0.00263771	chr14_103640026_104640026
rs1986240	0.00263763	chr2_75813565_76813565
rs141429377	0.00263761	chr9_33651197_34651197
rs111732361	0.00263756	chr1_98085180_99085180
rs1471908	0.00263746	chr1_98085180_99085180
rs996770	0.00263742	chr1_98085180_99085180
rs7594363	0.00263722	chr2_28877923_29877923
rs1570777	0.00263712	chr9_33651197_34651197
rs10972054	0.00263708	chr9_33651197_34651197
rs419055	0.002637	chr15_47450095_48450095
rs34282646	0.00263697	chr15_47450095_48450095
rs34424274	0.00263697	chr9_33651197_34651197
rs55963372	0.00263692	chr2_75813565_76813565
rs73204029	0.00263689	chr7_114568713_115568713
rs74340856	0.00263687	chr19_54460747_55460747
rs7047453	0.00263684	chr9_33651197_34651197
rs78210029	0.0026368	chr1_98085180_99085180
rs7852664	0.00263679	chr9_33651197_34651197
rs1055521	0.00263674	chr7_114568713_115568713
rs317250	0.00263672	chr2_75813565_76813565
rs11165920	0.00263671	chr1_98085180_99085180
rs73003768	0.00263668	chr6_156624098_157624098
rs72822756	0.00263653	chr2_75813565_76813565
rs16890935	0.00263652	chr6_25658993_26803319
rs75597842	0.00263645	chr9_33651197_34651197
rs1304412	0.0026364	chr8_139071978_140071978
rs12115181	0.00263634	chr8_139071978_140071978
rs144689362	0.00263626	chr9_33651197_34651197
rs66851636	0.00263626	chr3_48270281_51012974
rs149074910	0.0026362	chr2_75813565_76813565
rs10198519	0.00263617	chr2_41460246_42460246
rs76278687	0.00263617	chr1_98085180_99085180
rs59306177	0.00263604	chr6_25658993_26803319
rs114987220	0.00263595	chr2_156511983_157511983
rs9681947	0.00263589	chr3_48270281_51012974
rs3802807	0.00263575	chr11_124124854_125124854
rs61789073	0.00263572	chr1_98085180_99085180
rs150298874	0.00263569	chr9_33651197_34651197
rs11623096	0.00263562	chr14_103640026_104640026
rs75629925	0.00263555	chr14_103640026_104640026
rs11974449	0.0026355	chr7_114568713_115568713
rs834029	0.0026355	chr9_33651197_34651197
rs10814070	0.0026355	chr9_33651197_34651197
rs13292232	0.00263548	chr9_33651197_34651197
rs28660416	0.00263543	chr14_103640026_104640026
rs269918	0.00263539	chr19_54460747_55460747
rs1577951	0.00263538	chr10_82858503_83858503
rs1198600	0.00263537	chr1_98085180_99085180
rs2512294	0.00263535	chr11_124124854_125124854
rs317249	0.00263533	chr2_75813565_76813565
rs2781279	0.00263528	chr9_33651197_34651197
rs61340236	0.00263527	chr19_54460747_55460747
rs7575186	0.00263527	chr2_75813565_76813565
rs12379456	0.00263526	chr9_33651197_34651197
rs60428068	0.00263521	chr9_33651197_34651197
rs8018214	0.0026352	chr14_103640026_104640026
rs2790731	0.00263513	chr9_33651197_34651197
rs13299829	0.00263509	chr9_33651197_34651197
rs139865806	0.00263508	chr9_33651197_34651197
rs72977720	0.00263508	chr1_98085180_99085180
rs13069677	0.00263507	chr3_48270281_51012974
rs140975896	0.00263503	chr9_33651197_34651197
rs9480314	0.00263501	chr6_156624098_157624098
rs117005212	0.00263501	chr9_33651197_34651197
rs76730044	0.002635	chr2_75813565_76813565
rs74671011	0.00263487	chr6_156624098_157624098
rs2252367	0.00263486	chr9_33651197_34651197
rs2734598	0.00263484	chr9_33651197_34651197
rs73615441	0.00263482	chr11_124124854_125124854
rs74555963	0.00263474	chr14_103640026_104640026
rs1369019	0.00263472	chr1_98085180_99085180
rs142210205	0.00263469	chr7_114568713_115568713
rs11219560	0.00263467	chr11_124124854_125124854
rs113450631	0.00263466	chr12_58140240_59140240
rs12371509	0.00263462	chr12_58140240_59140240
rs10782344	0.00263458	chr6_156624098_157624098
rs9866753	0.00263458	chr3_70163788_72023110
rs834027	0.00263456	chr9_33651197_34651197
rs12352977	0.00263455	chr9_33651197_34651197
rs12460597	0.00263441	chr19_7403680_8403680
rs12647549	0.0026344	chr4_41651306_42651306
rs187321716	0.00263438	chr15_47450095_48450095
rs12622479	0.00263437	chr2_50102587_51102587
rs12565244	0.00263435	chr1_98085180_99085180
rs17040212	0.00263433	chr2_50102587_51102587
rs28533039	0.00263429	chr10_82858503_83858503
rs1101840	0.00263423	chr9_33651197_34651197
rs13034800	0.00263413	chr2_156511983_157511983
rs149914582	0.00263408	chr9_33651197_34651197
rs77177281	0.00263403	chr1_98085180_99085180
rs11774530	0.00263398	chr8_139071978_140071978
rs9677637	0.00263396	chr2_156511983_157511983
rs66728953	0.00263395	chr15_26754528_27754528
rs2009610	0.00263391	chr6_25658993_26803319
rs77074723	0.0026339	chr6_156624098_157624098
rs112048489	0.00263388	chr18_52421447_54576025
rs59550887	0.00263383	chr7_114568713_115568713
rs6983586	0.00263382	chr8_139071978_140071978
rs7872855	0.00263382	chr9_33651197_34651197
rs307700	0.00263381	chr9_33651197_34651197
rs117232924	0.00263374	chr9_33651197_34651197
rs77139504	0.00263371	chr2_75813565_76813565
rs12473951	0.0026337	chr2_75813565_76813565
rs35879836	0.00263365	chr2_156511983_157511983
rs307681	0.00263365	chr9_33651197_34651197
rs34961617	0.00263362	chr12_58140240_59140240
rs117384883	0.00263362	chr16_6194167_7194167
rs181452201	0.00263357	chr9_33651197_34651197
rs1474114	0.00263356	chr3_116078904_117078904
rs12554080	0.00263354	chr9_33651197_34651197
rs60619121	0.00263354	chr12_58140240_59140240
rs16960538	0.00263353	chr15_47450095_48450095
rs79376557	0.00263345	chr7_114568713_115568713
rs35620728	0.00263337	chr9_33651197_34651197
rs10511917	0.00263331	chr9_33651197_34651197
rs1502813	0.0026333	chr12_58140240_59140240
rs72735204	0.00263325	chr9_33651197_34651197
rs307651	0.00263325	chr9_33651197_34651197
rs10814117	0.00263324	chr9_33651197_34651197
rs4806580	0.00263313	chr19_54460747_55460747
rs647821	0.00263311	chr11_124124854_125124854
rs11622469	0.0026331	chr14_103640026_104640026
rs12204046	0.00263307	chr6_156624098_157624098
rs114900898	0.00263299	chr2_75813565_76813565
rs10187101	0.00263293	chr2_50102587_51102587
rs56165424	0.00263293	chr3_70163788_72023110
rs75679516	0.00263292	chr2_75813565_76813565
rs8179594	0.0026329	chr2_75813565_76813565
rs4572180	0.0026329	chr12_58140240_59140240
rs2660334	0.00263289	chr4_41651306_42651306
rs181600224	0.00263285	chr9_33651197_34651197
rs35231655	0.00263278	chr4_41651306_42651306
rs117537868	0.00263277	chr9_35367529_36367529
rs79563726	0.00263277	chr9_33651197_34651197
rs1526903	0.00263272	chr2_156511983_157511983
rs10972716	0.00263269	chr9_35367529_36367529
rs479665	0.00263263	chr11_124124854_125124854
rs147765437	0.0026326	chr9_33651197_34651197
rs1034217	0.00263258	chr1_98085180_99085180
rs307676	0.00263257	chr9_33651197_34651197
rs8025861	0.00263256	chr15_47450095_48450095
rs72737103	0.00263255	chr9_33651197_34651197
rs12999290	0.00263252	chr2_75813565_76813565
rs4276051	0.00263244	chr2_75813565_76813565
rs4399014	0.00263243	chr9_33651197_34651197
rs17586946	0.00263239	chr6_25658993_26803319
rs11128229	0.00263236	chr3_70163788_72023110
rs113354618	0.00263232	chr11_124124854_125124854
rs62126692	0.00263223	chr19_7403680_8403680
rs633706	0.00263222	chr9_33651197_34651197
rs4411717	0.00263218	chr2_75813565_76813565
rs148698620	0.00263218	chr18_52421447_54576025
rs11627052	0.00263217	chr14_103640026_104640026
rs2381161	0.00263215	chr9_33651197_34651197
rs10814089	0.00263215	chr9_33651197_34651197
rs1837649	0.00263215	chr2_75813565_76813565
rs1852364	0.00263213	chr2_75813565_76813565
rs573563	0.00263211	chr9_33651197_34651197
rs2422416	0.00263206	chr2_75813565_76813565
rs62166722	0.00263202	chr2_75813565_76813565
rs4373865	0.00263199	chr10_82858503_83858503
rs307686	0.00263198	chr9_33651197_34651197
rs7595173	0.00263193	chr2_75813565_76813565
rs617280	0.00263193	chr11_124124854_125124854
rs116924084	0.00263191	chr9_33651197_34651197
rs2781280	0.00263189	chr9_33651197_34651197
rs10220751	0.00263188	chr15_47450095_48450095
rs35858256	0.00263183	chr9_33651197_34651197
rs149822356	0.00263182	chr1_98085180_99085180
rs76068220	0.00263174	chr2_41460246_42460246
rs147521835	0.00263165	chr7_114568713_115568713
rs77924219	0.00263163	chr9_33651197_34651197
rs55796916	0.00263162	chr2_28877923_29877923
rs148240136	0.00263157	chr9_33651197_34651197
rs112987610	0.00263152	chr9_33651197_34651197
rs6476428	0.00263151	chr9_33651197_34651197
rs2497299	0.0026315	chr14_103640026_104640026
rs8103593	0.00263148	chr19_7403680_8403680
rs17184889	0.00263145	chr2_156511983_157511983
rs11219816	0.00263144	chr11_124124854_125124854
rs307668	0.00263141	chr9_33651197_34651197
rs115069295	0.0026314	chr2_50102587_51102587
rs117315439	0.00263137	chr9_33651197_34651197
rs35511967	0.00263136	chr2_75813565_76813565
rs1524206	0.00263135	chr2_75813565_76813565
rs7043205	0.00263132	chr9_33651197_34651197
rs2781277	0.00263131	chr9_33651197_34651197
rs59570431	0.00263128	chr6_25658993_26803319
rs486541	0.00263128	chr11_124124854_125124854
rs190794904	0.00263127	chr9_33651197_34651197
rs117082960	0.00263125	chr9_33651197_34651197
rs111542583	0.00263115	chr10_82858503_83858503
rs11622217	0.00263101	chr14_103640026_104640026
rs3858566	0.002631	chr12_58140240_59140240
rs7597137	0.00263099	chr2_75813565_76813565
rs7341823	0.00263097	chr9_33651197_34651197
rs10814103	0.00263093	chr9_33651197_34651197
rs7156619	0.00263085	chr14_103640026_104640026
rs71525268	0.0026308	chr9_33651197_34651197
rs1916865	0.0026308	chr2_75813565_76813565
rs2486675	0.00263075	chr9_33651197_34651197
rs57122197	0.00263075	chr2_41460246_42460246
rs367786895	0.00263072	chr9_33651197_34651197
rs4817	0.00263072	chr9_33651197_34651197
rs71657299	0.0026307	chr1_98085180_99085180
rs117082233	0.00263068	chr9_33651197_34651197
rs35284874	0.00263065	chr12_58140240_59140240
rs76746487	0.00263063	chr3_48270281_51012974
rs4906310	0.00263059	chr14_103640026_104640026
rs58478596	0.00263059	chr15_47450095_48450095
rs307694	0.00263055	chr9_33651197_34651197
rs4241697	0.00263053	chr4_41651306_42651306
rs62014021	0.00263051	chr15_47450095_48450095
rs73543280	0.0026305	chr16_6194167_7194167
rs3808875	0.00263048	chr9_33651197_34651197
rs707898	0.00263047	chr6_25658993_26803319
rs113601590	0.00263044	chr8_139071978_140071978
rs117764422	0.00263043	chr7_114568713_115568713
rs117124067	0.0026304	chr9_33651197_34651197
rs7851404	0.0026304	chr9_33651197_34651197
rs10088738	0.00263033	chr8_139071978_140071978
rs7802370	0.00263033	chr7_114568713_115568713
rs1644757	0.00263031	chr19_7403680_8403680
rs10758242	0.00263031	chr9_33651197_34651197
rs6476450	0.00263029	chr9_33651197_34651197
rs7020042	0.00263029	chr9_33651197_34651197
rs369329885	0.00263017	chr9_33651197_34651197
rs143913459	0.00263013	chr9_33651197_34651197
rs146394372	0.00263013	chr1_98085180_99085180
rs3103223	0.00263012	chr4_41651306_42651306
rs11191429	0.00263012	chr10_82858503_83858503
rs653234	0.00263009	chr11_124124854_125124854
rs72906058	0.00263005	chr2_156511983_157511983
rs41274867	0.00263002	chr9_33651197_34651197
rs4879795	0.0026299	chr9_33651197_34651197
rs75057164	0.00262989	chr9_33651197_34651197
rs117734439	0.00262988	chr9_33651197_34651197
rs55794506	0.00262987	chr18_52421447_54576025
rs144770262	0.00262986	chr9_33651197_34651197
rs113730259	0.0026298	chr2_75813565_76813565
rs307683	0.00262978	chr9_33651197_34651197
rs4600693	0.00262977	chr2_75813565_76813565
rs13218460	0.00262974	chr6_156624098_157624098
rs10972059	0.00262974	chr9_33651197_34651197
rs7305643	0.00262971	chr12_58140240_59140240
rs745532	0.00262964	chr9_33651197_34651197
rs307662	0.00262962	chr9_33651197_34651197
rs2781	0.00262962	chr9_33651197_34651197
rs2075584	0.0026296	chr9_33651197_34651197
rs13064399	0.00262956	chr3_116078904_117078904
rs118102188	0.00262954	chr9_33651197_34651197
rs7827398	0.0026295	chr8_139071978_140071978
rs4664791	0.00262949	chr2_156511983_157511983
rs7605796	0.00262948	chr2_75813565_76813565
rs78322802	0.00262945	chr9_33651197_34651197
rs150785789	0.00262938	chr9_33651197_34651197
rs112149142	0.00262938	chr11_124124854_125124854
rs573176274	0.00262937	chr9_33651197_34651197
rs148966487	0.00262935	chr9_33651197_34651197
rs75209574	0.00262933	chr12_58140240_59140240
rs10758308	0.00262919	chr9_35367529_36367529
rs57389557	0.00262919	chr9_33651197_34651197
rs855447	0.00262918	chr9_33651197_34651197
rs143959146	0.00262918	chr9_33651197_34651197
rs3809487	0.00262908	chr15_47450095_48450095
rs618949	0.00262907	chr11_124124854_125124854
rs8031835	0.00262906	chr15_47450095_48450095
rs79498699	0.00262906	chr1_98085180_99085180
rs141819439	0.00262904	chr9_33651197_34651197
rs1878714	0.00262904	chr3_116078904_117078904
rs117850821	0.00262895	chr8_139071978_140071978
rs56016607	0.00262895	chr18_52421447_54576025
rs117893524	0.00262895	chr19_7403680_8403680
rs141834861	0.00262891	chr14_103640026_104640026
rs13293795	0.00262883	chr9_33651197_34651197
rs58135458	0.00262876	chr3_70163788_72023110
rs12712804	0.00262866	chr2_41460246_42460246
rs10972657	0.00262866	chr9_35367529_36367529
rs12362719	0.00262859	chr11_124124854_125124854
rs1486898	0.00262856	chr15_47450095_48450095
rs138331146	0.00262854	chr9_33651197_34651197
rs1715969	0.00262851	chr2_50102587_51102587
rs1961756	0.0026285	chr6_25658993_26803319
rs10738929	0.00262848	chr9_33651197_34651197
rs2075232	0.00262848	chr2_50102587_51102587
rs75796486	0.00262848	chr3_116078904_117078904
rs56354765	0.00262847	chr6_156624098_157624098
rs138323054	0.00262844	chr6_156624098_157624098
rs74686857	0.00262844	chr19_7403680_8403680
rs10188299	0.00262839	chr2_41460246_42460246
rs11634811	0.00262839	chr15_47450095_48450095
rs117762182	0.00262839	chr9_33651197_34651197
rs6604105	0.00262836	chr1_98085180_99085180
rs7358584	0.00262832	chr12_58140240_59140240
rs2576452	0.00262828	chr19_54460747_55460747
rs7584389	0.00262818	chr2_75813565_76813565
rs10972561	0.00262814	chr9_35367529_36367529
rs759819	0.00262807	chr19_54460747_55460747
rs1440877	0.00262807	chr2_75813565_76813565
rs10971957	0.00262806	chr9_33651197_34651197
rs6709018	0.00262804	chr2_75813565_76813565
rs1797221	0.00262801	chr15_47450095_48450095
rs11620689	0.00262799	chr14_103640026_104640026
rs62555930	0.00262796	chr9_33651197_34651197
rs6547073	0.00262795	chr2_75813565_76813565
rs570483	0.00262794	chr11_124124854_125124854
rs7871321	0.00262786	chr9_33651197_34651197
rs74582116	0.00262786	chr9_33651197_34651197
rs7847217	0.00262784	chr9_33651197_34651197
rs11710919	0.00262784	chr3_116078904_117078904
rs10497149	0.00262783	chr2_156511983_157511983
rs190736554	0.00262783	chr9_33651197_34651197
rs12617564	0.0026278	chr2_41460246_42460246
rs41306102	0.00262774	chr9_35367529_36367529
rs4853226	0.00262774	chr2_75813565_76813565
rs1526606	0.00262773	chr2_75813565_76813565
rs146881630	0.00262767	chr9_33651197_34651197
rs34591191	0.0026276	chr1_98085180_99085180
rs41305886	0.00262756	chr3_48270281_51012974
rs307667	0.00262756	chr9_33651197_34651197
rs2381163	0.00262753	chr9_33651197_34651197
rs75982628	0.00262752	chr8_139071978_140071978
rs1890982	0.00262751	chr14_103640026_104640026
rs143826433	0.00262749	chr6_156624098_157624098
rs13296914	0.00262748	chr9_33651197_34651197
rs2135639	0.00262748	chr12_58140240_59140240
rs10177463	0.00262748	chr2_100076807_101533697
rs10883375	0.00262745	chr10_82858503_83858503
rs12551373	0.00262745	chr9_33651197_34651197
rs12199332	0.00262744	chr6_156624098_157624098
rs7357806	0.00262733	chr9_33651197_34651197
rs4878552	0.00262729	chr9_33651197_34651197
rs12974685	0.00262728	chr19_7403680_8403680
rs4481008	0.00262728	chr2_75813565_76813565
rs3802809	0.00262727	chr11_124124854_125124854
rs72729378	0.00262727	chr9_33651197_34651197
rs59902546	0.00262726	chr15_26754528_27754528
rs59870618	0.00262721	chr11_124124854_125124854
rs1769721	0.00262719	chr9_33651197_34651197
rs1749269	0.00262718	chr9_33651197_34651197
rs13297645	0.00262718	chr9_33651197_34651197
rs148886645	0.00262717	chr9_33651197_34651197
rs4970723	0.00262707	chr1_98085180_99085180
rs45623233	0.00262706	chr9_33651197_34651197
rs72737124	0.00262704	chr9_33651197_34651197
rs8105886	0.00262699	chr19_7403680_8403680
rs6422901	0.00262697	chr15_26754528_27754528
rs149545713	0.00262694	chr1_98085180_99085180
rs10883236	0.00262691	chr10_82858503_83858503
rs112302621	0.0026269	chr3_116078904_117078904
rs568936	0.0026269	chr9_33651197_34651197
rs4523552	0.00262682	chr1_98085180_99085180
rs78475797	0.00262679	chr9_33651197_34651197
rs7039226	0.00262679	chr9_33651197_34651197
rs67879560	0.00262676	chr3_70163788_72023110
rs28378181	0.00262671	chr9_33651197_34651197
rs112261877	0.0026267	chr9_33651197_34651197
rs72788138	0.00262665	chr2_28877923_29877923
rs6716141	0.00262664	chr2_75813565_76813565
rs307688	0.0026266	chr9_33651197_34651197
rs1570779	0.00262658	chr9_33651197_34651197
rs17370129	0.00262652	chr5_142926117_145001151
rs141962378	0.00262641	chr9_33651197_34651197
rs74857127	0.00262636	chr9_33651197_34651197
rs17244395	0.00262635	chr2_156511983_157511983
rs2581134	0.00262632	chr2_41460246_42460246
rs11602170	0.0026263	chr11_124124854_125124854
rs7563556	0.00262629	chr2_41460246_42460246
rs55893076	0.00262624	chr2_28877923_29877923
rs11776079	0.00262623	chr8_139071978_140071978
rs151120884	0.00262621	chr2_75813565_76813565
rs17040235	0.00262619	chr2_50102587_51102587
rs141463061	0.00262619	chr11_124124854_125124854
rs67017218	0.00262614	chr2_75813565_76813565
rs72904191	0.0026261	chr2_156511983_157511983
rs144430222	0.00262607	chr9_33651197_34651197
rs317287	0.00262605	chr2_75813565_76813565
rs4272471	0.00262604	chr9_33651197_34651197
rs62555929	0.00262601	chr9_33651197_34651197
rs146992953	0.00262595	chr6_156624098_157624098
rs117690038	0.00262593	chr9_33651197_34651197
rs576426555	0.00262585	chr9_33651197_34651197
rs12551477	0.00262584	chr9_33651197_34651197
rs56285460	0.00262582	chr2_75813565_76813565
rs57763583	0.00262581	chr11_124124854_125124854
rs72725386	0.0026258	chr9_33651197_34651197
rs3100242	0.00262576	chr2_28877923_29877923
rs72737115	0.00262567	chr9_33651197_34651197
rs72953288	0.00262562	chr3_70163788_72023110
rs149465571	0.00262559	chr9_33651197_34651197
rs12555611	0.00262546	chr9_33651197_34651197
rs72737129	0.00262542	chr9_33651197_34651197
rs41274855	0.00262541	chr9_33651197_34651197
rs11626218	0.0026254	chr14_103640026_104640026
rs10184175	0.00262539	chr2_41460246_42460246
rs147974968	0.00262533	chr9_33651197_34651197
rs73645593	0.00262531	chr9_33651197_34651197
rs114056149	0.00262528	chr6_156624098_157624098
rs62559872	0.00262528	chr9_33651197_34651197
rs138052225	0.00262526	chr7_114568713_115568713
rs62559871	0.00262526	chr9_33651197_34651197
rs113629724	0.0026252	chr12_58140240_59140240
rs1009181	0.00262518	chr6_25658993_26803319
rs12101346	0.00262517	chr15_26754528_27754528
rs9657618	0.00262516	chr9_33651197_34651197
rs1998930	0.00262508	chr6_156624098_157624098
rs116977224	0.00262505	chr9_33651197_34651197
rs73576046	0.00262495	chr6_156624098_157624098
rs10758233	0.00262492	chr9_33651197_34651197
rs78314208	0.00262477	chr9_33651197_34651197
rs4879813	0.00262477	chr9_33651197_34651197
rs4806711	0.00262476	chr19_54460747_55460747
rs2477517	0.00262465	chr9_33651197_34651197
rs1769725	0.00262464	chr9_33651197_34651197
rs2250083	0.00262463	chr9_33651197_34651197
rs72788106	0.00262459	chr2_28877923_29877923
rs12439227	0.00262458	chr15_47450095_48450095
rs115781043	0.00262458	chr1_98085180_99085180
rs200854571	0.00262454	chr9_33651197_34651197
rs12551491	0.00262451	chr9_33651197_34651197
rs4585834	0.0026245	chr9_33651197_34651197
rs950548	0.00262446	chr9_33651197_34651197
rs116900480	0.00262442	chr12_58140240_59140240
rs2890586	0.00262442	chr9_33651197_34651197
rs7563586	0.00262439	chr2_75813565_76813565
rs1526605	0.00262433	chr2_75813565_76813565
rs7018509	0.0026243	chr9_33651197_34651197
rs12426743	0.00262426	chr12_58140240_59140240
rs9309195	0.00262425	chr2_50102587_51102587
rs75039456	0.00262425	chr9_33651197_34651197
rs72731225	0.00262424	chr9_33651197_34651197
rs7156122	0.00262423	chr14_103640026_104640026
rs10786692	0.00262423	chr10_82858503_83858503
rs4879801	0.00262415	chr9_33651197_34651197
rs192385476	0.00262413	chr3_116078904_117078904
rs7577597	0.00262411	chr2_75813565_76813565
rs855424	0.00262409	chr9_33651197_34651197
rs855435	0.00262409	chr9_33651197_34651197
rs7048474	0.00262409	chr9_33651197_34651197
rs10971916	0.00262408	chr9_33651197_34651197
rs73613269	0.00262408	chr11_124124854_125124854
rs10171648	0.00262406	chr2_156511983_157511983
rs7815305	0.00262402	chr8_139071978_140071978
rs61910669	0.00262402	chr11_124124854_125124854
rs114466241	0.00262401	chr9_33651197_34651197
rs72906053	0.002624	chr2_156511983_157511983
rs142685041	0.00262399	chr2_156511983_157511983
rs4643492	0.00262394	chr2_28877923_29877923
rs4878577	0.00262391	chr9_33651197_34651197
rs62171669	0.00262391	chr2_75813565_76813565
rs17269330	0.00262391	chr9_33651197_34651197
rs117566574	0.00262388	chr6_156624098_157624098
rs62123354	0.00262382	chr19_7403680_8403680
rs3808870	0.00262379	chr9_33651197_34651197
rs4590517	0.00262379	chr9_33651197_34651197
rs926058	0.00262375	chr9_33651197_34651197
rs138422140	0.00262368	chr9_33651197_34651197
rs79060636	0.00262367	chr19_54460747_55460747
rs10972136	0.00262365	chr9_33651197_34651197
rs72729318	0.00262364	chr9_33651197_34651197
rs3170255	0.00262363	chr19_54460747_55460747
rs427570	0.00262363	chr2_75813565_76813565
rs13294868	0.0026236	chr9_33651197_34651197
rs55858060	0.00262359	chr6_156624098_157624098
rs146698872	0.00262355	chr1_98085180_99085180
rs307658	0.00262349	chr9_33651197_34651197
rs36085157	0.00262347	chr2_75813565_76813565
rs61787820	0.00262345	chr1_98085180_99085180
rs317255	0.00262344	chr2_75813565_76813565
rs145844864	0.00262339	chr15_47450095_48450095
rs10971763	0.00262334	chr9_33651197_34651197
rs138405730	0.00262332	chr15_47450095_48450095
rs216368	0.00262332	chr9_33651197_34651197
rs76918396	0.0026233	chr1_98085180_99085180
rs60083773	0.0026233	chr15_47450095_48450095
rs116771875	0.00262328	chr1_98085180_99085180
rs2764308	0.00262327	chr9_33651197_34651197
rs4879732	0.00262326	chr9_33651197_34651197
rs7900352	0.00262323	chr10_82858503_83858503
rs10971627	0.00262322	chr9_33651197_34651197
rs7851792	0.00262322	chr9_33651197_34651197
rs68008151	0.00262322	chr9_33651197_34651197
rs1998705	0.00262317	chr9_33651197_34651197
rs35101666	0.00262313	chr14_103640026_104640026
rs1749277	0.00262313	chr9_33651197_34651197
rs148061749	0.00262309	chr9_33651197_34651197
rs62559876	0.00262309	chr9_33651197_34651197
rs2252125	0.00262308	chr9_33651197_34651197
rs7568832	0.00262308	chr2_75813565_76813565
rs3751327	0.00262305	chr12_58140240_59140240
rs111624132	0.00262304	chr7_114568713_115568713
rs11070615	0.00262302	chr15_47450095_48450095
rs307645	0.00262298	chr9_33651197_34651197
rs61919173	0.00262298	chr12_58140240_59140240
rs216360	0.00262296	chr9_33651197_34651197
rs8016290	0.00262293	chr14_103640026_104640026
rs11126524	0.00262291	chr2_75813565_76813565
rs62559877	0.00262289	chr9_33651197_34651197
rs9324378	0.00262289	chr1_98085180_99085180
rs7796753	0.00262284	chr7_114568713_115568713
rs10758239	0.00262279	chr9_33651197_34651197
rs10971846	0.00262277	chr9_33651197_34651197
rs7038553	0.00262276	chr9_33651197_34651197
rs34080578	0.00262272	chr3_48270281_51012974
rs57447494	0.00262266	chr14_103640026_104640026
rs78598567	0.00262264	chr9_33651197_34651197
rs17727792	0.00262263	chr2_28877923_29877923
rs117275677	0.00262261	chr9_33651197_34651197
rs72737118	0.0026226	chr9_33651197_34651197
rs7569480	0.0026226	chr2_75813565_76813565
rs34824480	0.00262257	chr9_33651197_34651197
rs68102902	0.00262256	chr9_33651197_34651197
rs566662	0.00262253	chr2_75813565_76813565
rs144777654	0.00262253	chr9_33651197_34651197
rs7143739	0.00262251	chr14_103640026_104640026
rs75184706	0.00262247	chr3_70163788_72023110
rs56157435	0.00262246	chr9_33651197_34651197
rs58567150	0.00262246	chr16_6194167_7194167
rs919427	0.00262245	chr2_41460246_42460246
rs7865633	0.00262244	chr9_33651197_34651197
rs13300356	0.00262244	chr9_33651197_34651197
rs7647093	0.00262243	chr3_48270281_51012974
rs35384499	0.00262243	chr9_33651197_34651197
rs6717236	0.00262242	chr2_75813565_76813565
rs4879784	0.00262236	chr9_33651197_34651197
rs77973489	0.00262229	chr9_33651197_34651197
rs62165107	0.00262229	chr2_75813565_76813565
rs7858973	0.00262226	chr9_33651197_34651197
rs12795997	0.00262226	chr11_124124854_125124854
rs83921	0.00262226	chr9_33651197_34651197
rs7865402	0.00262223	chr9_33651197_34651197
rs10972034	0.00262217	chr9_33651197_34651197
rs13286398	0.00262213	chr9_33651197_34651197
rs1800866	0.00262209	chr9_33651197_34651197
rs4853238	0.002622	chr2_75813565_76813565
rs7766641	0.00262198	chr6_25658993_26803319
rs118061178	0.00262196	chr9_33651197_34651197
rs148980399	0.00262196	chr2_28877923_29877923
rs34988525	0.00262193	chr2_75813565_76813565
rs317275	0.00262178	chr2_75813565_76813565
rs10814059	0.00262176	chr9_33651197_34651197
rs9853222	0.00262175	chr3_48270281_51012974
rs149005757	0.00262174	chr9_33651197_34651197
rs143663154	0.00262165	chr9_33651197_34651197
rs116945623	0.00262165	chr9_33651197_34651197
rs216367	0.00262161	chr9_33651197_34651197
rs9834639	0.00262159	chr3_48270281_51012974
rs7030141	0.00262157	chr9_33651197_34651197
rs41313969	0.00262154	chr9_33651197_34651197
rs1111457	0.00262152	chr9_33651197_34651197
rs10814295	0.00262148	chr9_35367529_36367529
rs112665756	0.00262147	chr9_33651197_34651197
rs60377737	0.00262142	chr9_33651197_34651197
rs10493894	0.00262137	chr1_98085180_99085180
rs73082917	0.00262135	chr3_48270281_51012974
rs216361	0.00262134	chr9_33651197_34651197
rs2256180	0.00262125	chr9_33651197_34651197
rs75706535	0.00262121	chr1_98085180_99085180
rs3212140	0.0026212	chr14_103640026_104640026
rs11688824	0.00262118	chr2_75813565_76813565
rs11998884	0.00262117	chr9_33651197_34651197
rs79081598	0.00262114	chr11_124124854_125124854
rs79709259	0.00262111	chr9_33651197_34651197
rs34072874	0.00262103	chr9_33651197_34651197
rs7865531	0.00262099	chr9_33651197_34651197
rs1377686	0.00262099	chr15_47450095_48450095
rs7855864	0.00262096	chr9_33651197_34651197
rs72737110	0.00262095	chr9_33651197_34651197
rs12350092	0.00262095	chr9_33651197_34651197
rs4853231	0.00262091	chr2_75813565_76813565
rs2005617	0.00262086	chr9_33651197_34651197
rs72737109	0.00262082	chr9_33651197_34651197
rs12813656	0.00262078	chr12_58140240_59140240
rs62013981	0.00262078	chr15_47450095_48450095
rs117666018	0.00262077	chr9_33651197_34651197
rs10790665	0.00262077	chr11_124124854_125124854
rs1629188	0.00262076	chr9_33651197_34651197
rs1758633	0.00262075	chr9_33651197_34651197
rs35516211	0.0026207	chr2_75813565_76813565
rs117090620	0.00262068	chr9_33651197_34651197
rs7019833	0.00262066	chr9_33651197_34651197
rs2013208	0.00262064	chr3_48270281_51012974
rs6476434	0.00262061	chr9_33651197_34651197
rs1758631	0.00262061	chr9_33651197_34651197
rs7876005	0.00262058	chr9_33651197_34651197
rs60516885	0.00262053	chr6_156624098_157624098
rs1543605	0.00262053	chr9_33651197_34651197
rs149828933	0.00262052	chr9_33651197_34651197
rs7863357	0.00262051	chr9_33651197_34651197
rs1785512	0.00262048	chr9_33651197_34651197
rs57324697	0.00262048	chr9_33651197_34651197
rs72737107	0.00262047	chr9_33651197_34651197
rs10814058	0.00262041	chr9_33651197_34651197
rs1570780	0.00262037	chr9_33651197_34651197
rs12189557	0.00262033	chr6_25658993_26803319
rs140288951	0.00262032	chr6_156624098_157624098
rs10814130	0.0026203	chr9_33651197_34651197
rs73080980	0.00262027	chr3_48270281_51012974
rs55658083	0.00262026	chr19_7403680_8403680
rs56068842	0.00262022	chr9_33651197_34651197
rs73645521	0.00262016	chr9_33651197_34651197
rs11126493	0.00262013	chr2_75813565_76813565
rs9298956	0.0026201	chr9_33651197_34651197
rs11219938	0.00262001	chr11_124124854_125124854
rs34757542	0.00261998	chr19_54460747_55460747
rs12329348	0.00261997	chr2_41460246_42460246
rs2005616	0.00261991	chr9_33651197_34651197
rs9837708	0.00261988	chr3_70163788_72023110
rs76478402	0.00261987	chr6_25658993_26803319
rs10971668	0.00261986	chr9_33651197_34651197
rs118085978	0.00261985	chr9_33651197_34651197
rs3802427	0.00261983	chr9_33651197_34651197
rs55782078	0.00261976	chr2_156511983_157511983
rs117537664	0.00261974	chr9_33651197_34651197
rs558147648	0.00261973	chr9_33651197_34651197
rs10971708	0.00261967	chr9_33651197_34651197
rs75299648	0.00261966	chr2_75813565_76813565
rs12478997	0.00261963	chr2_75813565_76813565
rs10971973	0.00261961	chr9_33651197_34651197
rs112988186	0.00261959	chr19_54460747_55460747
rs216370	0.00261958	chr9_33651197_34651197
rs182806557	0.00261954	chr9_33651197_34651197
rs114273273	0.00261954	chr1_98085180_99085180
rs192617914	0.0026195	chr9_33651197_34651197
rs470754	0.00261949	chr15_47450095_48450095
rs1749267	0.00261949	chr9_33651197_34651197
rs34329222	0.00261948	chr9_33651197_34651197
rs117049143	0.00261948	chr9_33651197_34651197
rs11714286	0.00261944	chr3_48270281_51012974
rs4879799	0.0026194	chr9_33651197_34651197
rs150236972	0.0026194	chr9_33651197_34651197
rs10405172	0.00261936	chr19_54460747_55460747
rs10758227	0.00261935	chr9_33651197_34651197
rs7047622	0.00261931	chr9_33651197_34651197
rs59280854	0.00261931	chr15_26754528_27754528
rs4879788	0.00261927	chr9_33651197_34651197
rs3763614	0.00261924	chr9_33651197_34651197
rs71519292	0.0026192	chr9_33651197_34651197
rs510853	0.00261919	chr2_50102587_51102587
rs149797253	0.00261907	chr9_33651197_34651197
rs4879800	0.00261904	chr9_33651197_34651197
rs143621315	0.00261902	chr9_33651197_34651197
rs10972177	0.00261899	chr9_33651197_34651197
rs72737119	0.00261896	chr9_33651197_34651197
rs1567236	0.0026189	chr2_41460246_42460246
rs10124307	0.00261887	chr9_33651197_34651197
rs139379641	0.00261884	chr3_48270281_51012974
rs8101204	0.00261883	chr19_54460747_55460747
rs8058271	0.00261868	chr16_6194167_7194167
rs9877542	0.00261864	chr3_48270281_51012974
rs57052740	0.00261857	chr2_50102587_51102587
rs35142803	0.00261856	chr9_33651197_34651197
rs76826123	0.00261852	chr9_33651197_34651197
rs61007800	0.00261845	chr2_75813565_76813565
rs10971625	0.00261842	chr9_33651197_34651197
rs113287398	0.00261841	chr9_33651197_34651197
rs10972035	0.0026184	chr9_33651197_34651197
rs146549548	0.00261835	chr9_33651197_34651197
rs1632692	0.00261834	chr9_33651197_34651197
rs4900609	0.00261833	chr14_103640026_104640026
rs72622388	0.00261829	chr3_116078904_117078904
rs11706983	0.00261826	chr3_48270281_51012974
rs1105655	0.00261826	chr9_33651197_34651197
rs10971728	0.00261826	chr9_33651197_34651197
rs4480190	0.00261825	chr9_33651197_34651197
rs4879726	0.00261824	chr9_33651197_34651197
rs2466631	0.00261821	chr11_124124854_125124854
rs61996717	0.00261816	chr14_103640026_104640026
rs76221659	0.00261814	chr6_156624098_157624098
rs73500901	0.00261812	chr9_33651197_34651197
rs10758243	0.00261811	chr9_33651197_34651197
rs10971749	0.0026181	chr9_33651197_34651197
rs7104934	0.00261809	chr11_124124854_125124854
rs12375978	0.00261796	chr9_33651197_34651197
rs147674866	0.00261794	chr3_48270281_51012974
rs10971626	0.00261787	chr9_33651197_34651197
rs1891328	0.00261771	chr16_6194167_7194167
rs7874497	0.00261767	chr9_33651197_34651197
rs1224631	0.00261765	chr15_47450095_48450095
rs72727389	0.00261762	chr9_33651197_34651197
rs112705561	0.00261761	chr9_33651197_34651197
rs118005735	0.0026176	chr9_33651197_34651197
rs12376123	0.00261752	chr9_33651197_34651197
rs2081286	0.00261752	chr2_41460246_42460246
rs12739475	0.00261746	chr1_98085180_99085180
rs72727353	0.0026174	chr9_33651197_34651197
rs35774671	0.00261738	chr2_75813565_76813565
rs10971623	0.00261732	chr9_33651197_34651197
rs141047676	0.00261726	chr12_58140240_59140240
rs56108140	0.00261725	chr18_52421447_54576025
rs144339338	0.00261725	chr3_48270281_51012974
rs317285	0.00261725	chr2_75813565_76813565
rs79573748	0.00261724	chr9_33651197_34651197
rs17101433	0.0026172	chr14_103640026_104640026
rs71657302	0.00261715	chr1_98085180_99085180
rs181360551	0.00261714	chr9_33651197_34651197
rs4906306	0.00261713	chr14_103640026_104640026
rs62559900	0.00261709	chr9_33651197_34651197
rs9641527	0.00261708	chr7_114568713_115568713
rs4409882	0.00261707	chr12_58140240_59140240
rs10180146	0.00261707	chr2_41460246_42460246
rs1526607	0.002617	chr2_75813565_76813565
rs62559899	0.00261699	chr9_33651197_34651197
rs62015850	0.00261694	chr15_47450095_48450095
rs12001648	0.00261694	chr9_33651197_34651197
rs7037232	0.00261694	chr9_33651197_34651197
rs117226651	0.00261692	chr9_33651197_34651197
rs10758265	0.00261689	chr9_33651197_34651197
rs12134558	0.00261689	chr1_98085180_99085180
rs10814073	0.00261687	chr9_33651197_34651197
rs376191307	0.00261686	chr9_33651197_34651197
rs7868688	0.0026168	chr9_33651197_34651197
rs12555302	0.00261675	chr9_33651197_34651197
rs7036351	0.00261675	chr9_33651197_34651197
rs4878583	0.00261673	chr9_33651197_34651197
rs2286651	0.00261672	chr3_48270281_51012974
rs4879790	0.00261669	chr9_33651197_34651197
rs118190906	0.00261667	chr9_33651197_34651197
rs9309073	0.00261665	chr2_41460246_42460246
rs10805094	0.00261664	chr4_41651306_42651306
rs4878568	0.00261659	chr9_33651197_34651197
rs34638718	0.00261659	chr15_47450095_48450095
rs191242449	0.00261656	chr6_156624098_157624098
rs17244514	0.00261656	chr2_156511983_157511983
rs10736177	0.00261655	chr10_82858503_83858503
rs117227722	0.00261655	chr9_33651197_34651197
rs9657620	0.00261652	chr9_33651197_34651197
rs12898055	0.00261651	chr14_103640026_104640026
rs10814022	0.00261646	chr9_33651197_34651197
rs12225745	0.00261644	chr11_124124854_125124854
rs7025091	0.00261641	chr9_33651197_34651197
rs6813060	0.0026164	chr4_41651306_42651306
rs117296896	0.00261638	chr9_33651197_34651197
rs183542991	0.00261638	chr9_33651197_34651197
rs1111069	0.00261637	chr9_33651197_34651197
rs149572349	0.00261635	chr9_33651197_34651197
rs4879725	0.00261633	chr9_33651197_34651197
rs4493579	0.00261629	chr4_41651306_42651306
rs142755028	0.00261624	chr9_33651197_34651197
rs62166719	0.00261622	chr2_75813565_76813565
rs10971624	0.00261621	chr9_33651197_34651197
rs114006114	0.0026162	chr9_33651197_34651197
rs10972092	0.00261619	chr9_33651197_34651197
rs10971650	0.00261619	chr9_33651197_34651197
rs117724620	0.00261619	chr9_33651197_34651197
rs62560864	0.00261616	chr9_33651197_34651197
rs12352811	0.00261616	chr9_33651197_34651197
rs12375451	0.00261615	chr9_33651197_34651197
rs151123881	0.00261614	chr9_33651197_34651197
rs4879787	0.00261614	chr9_33651197_34651197
rs855446	0.00261613	chr9_33651197_34651197
rs113876479	0.00261613	chr9_33651197_34651197
rs2965310	0.00261613	chr15_47450095_48450095
rs534633335	0.00261611	chr9_33651197_34651197
rs4774504	0.00261611	chr15_47450095_48450095
rs117596198	0.0026161	chr9_33651197_34651197
rs72729401	0.00261607	chr9_33651197_34651197
rs4879724	0.00261607	chr9_33651197_34651197
rs181918552	0.00261603	chr9_33651197_34651197
rs11791806	0.00261603	chr9_33651197_34651197
rs144587562	0.002616	chr9_33651197_34651197
rs10814021	0.002616	chr9_33651197_34651197
rs192911452	0.002616	chr9_33651197_34651197
rs55874246	0.00261598	chr9_33651197_34651197
rs8101558	0.00261597	chr19_54460747_55460747
rs148187202	0.00261596	chr9_33651197_34651197
rs144604054	0.00261596	chr9_33651197_34651197
rs55739969	0.00261596	chr9_33651197_34651197
rs141922889	0.00261595	chr8_139071978_140071978
rs114313312	0.00261593	chr7_114568713_115568713
rs113749838	0.00261593	chr9_33651197_34651197
rs60506854	0.00261586	chr12_58140240_59140240
rs72889794	0.00261585	chr2_156511983_157511983
rs13065253	0.00261585	chr3_70163788_72023110
rs12709167	0.00261581	chr16_6194167_7194167
rs79692595	0.00261581	chr1_98085180_99085180
rs530964570	0.0026158	chr11_124124854_125124854
rs146604202	0.00261576	chr19_54460747_55460747
rs6446189	0.00261551	chr3_48270281_51012974
rs111513983	0.0026154	chr9_35367529_36367529
rs200584491	0.00261538	chr3_70163788_72023110
rs74208163	0.00261534	chr12_58140240_59140240
rs7073999	0.00261522	chr10_82858503_83858503
rs115617425	0.00261517	chr2_156511983_157511983
rs2391906	0.00261473	chr1_98085180_99085180
rs138858500	0.00261472	chr3_48270281_51012974
rs188228276	0.00261469	chr12_58140240_59140240
rs10173709	0.00261464	chr2_50102587_51102587
rs13375516	0.00261463	chr1_98085180_99085180
rs2883572	0.00261458	chr6_156624098_157624098
rs580213	0.00261454	chr11_124124854_125124854
rs62256300	0.00261441	chr3_70163788_72023110
rs113729229	0.00261441	chr2_75813565_76813565
rs12094520	0.00261434	chr1_98085180_99085180
rs12712766	0.00261426	chr2_41460246_42460246
rs10405419	0.00261417	chr19_7403680_8403680
rs12195411	0.00261415	chr6_25658993_26803319
rs117200721	0.00261408	chr6_156624098_157624098
rs113736243	0.00261403	chr19_54460747_55460747
rs759817	0.00261401	chr19_7403680_8403680
rs7452327	0.00261399	chr6_156624098_157624098
rs4077495	0.00261393	chr3_48270281_51012974
rs78600586	0.00261392	chr1_98085180_99085180
rs36036028	0.00261372	chr2_75813565_76813565
rs41309171	0.00261363	chr1_98085180_99085180
rs77496020	0.00261362	chr7_114568713_115568713
rs142391027	0.00261354	chr14_103640026_104640026
rs78785254	0.00261349	chr11_124124854_125124854
rs317284	0.00261339	chr2_75813565_76813565
rs74089113	0.00261325	chr14_103640026_104640026
rs393993	0.00261322	chr2_75813565_76813565
rs12905205	0.00261322	chr15_47450095_48450095
rs12478016	0.00261316	chr2_75813565_76813565
rs4364062	0.00261309	chr2_41460246_42460246
rs1622611	0.00261305	chr1_98085180_99085180
rs28576742	0.00261304	chr14_103640026_104640026
rs12292913	0.00261296	chr11_124124854_125124854
rs11718636	0.0026129	chr3_116078904_117078904
rs1160232	0.00261289	chr2_75813565_76813565
rs7833707	0.00261285	chr8_139071978_140071978
rs10109299	0.00261266	chr8_139071978_140071978
rs117095336	0.00261261	chr9_35367529_36367529
rs4605895	0.0026124	chr6_156624098_157624098
rs189638073	0.00261221	chr2_156511983_157511983
rs11898409	0.00261215	chr2_75813565_76813565
rs13205045	0.00261214	chr6_156624098_157624098
rs118112006	0.00261213	chr14_103640026_104640026
rs10255126	0.00261207	chr7_114568713_115568713
rs2583536	0.00261205	chr2_75813565_76813565
rs143569324	0.002612	chr11_124124854_125124854
rs12548855	0.00261187	chr8_139071978_140071978
rs16908366	0.00261185	chr8_139071978_140071978
rs7573105	0.00261172	chr2_75813565_76813565
rs6545169	0.00261167	chr2_50102587_51102587
rs79950948	0.00261164	chr15_47450095_48450095
rs4281494	0.00261158	chr11_124124854_125124854
rs77957078	0.00261156	chr3_48270281_51012974
rs66464053	0.00261152	chr9_35367529_36367529
rs35897412	0.00261148	chr2_75813565_76813565
rs28707225	0.00261133	chr7_114568713_115568713
rs679810	0.00261125	chr11_124124854_125124854
rs1352256	0.00261122	chr1_98085180_99085180
rs6549387	0.00261114	chr3_70163788_72023110
rs1541731	0.00261114	chr15_47450095_48450095
rs12147165	0.0026111	chr14_103640026_104640026
rs11672038	0.00261107	chr19_7403680_8403680
rs395722	0.00261097	chr15_47450095_48450095
rs13015713	0.00261085	chr2_75813565_76813565
rs1916863	0.00261083	chr2_75813565_76813565
rs255772	0.00261072	chr19_54460747_55460747
rs2144392	0.00261063	chr10_82858503_83858503
rs9750904	0.0026106	chr2_75813565_76813565
rs13005392	0.00261049	chr2_41460246_42460246
rs13027229	0.00261035	chr2_75813565_76813565
rs12547720	0.00261026	chr8_139071978_140071978
rs9804044	0.00261023	chr1_98085180_99085180
rs4974078	0.00261016	chr3_48270281_51012974
rs644353	0.00261013	chr11_124124854_125124854
rs56076100	0.00261012	chr2_28877923_29877923
rs145534982	0.00261011	chr6_156624098_157624098
rs6766238	0.00261008	chr3_48270281_51012974
rs2010174	0.00261008	chr12_58140240_59140240
rs74827892	0.00261007	chr11_124124854_125124854
rs1396139	0.00261006	chr2_41460246_42460246
rs1224606	0.00261006	chr15_47450095_48450095
rs79926236	0.00260996	chr1_98085180_99085180
rs1656608	0.00260993	chr15_47450095_48450095
rs281274	0.00260977	chr15_47450095_48450095
rs72488316	0.00260975	chr2_75813565_76813565
rs117912338	0.0026097	chr12_58140240_59140240
rs666120	0.0026097	chr11_124124854_125124854
rs8006671	0.00260968	chr14_103640026_104640026
rs17028245	0.0026096	chr2_41460246_42460246
rs12309460	0.0026096	chr12_42498103_43498103
rs62166726	0.00260959	chr2_75813565_76813565
rs4806576	0.0026094	chr19_54460747_55460747
rs10883750	0.00260936	chr10_82858503_83858503
rs78672847	0.00260935	chr6_156624098_157624098
rs141138638	0.00260927	chr15_47450095_48450095
rs113831654	0.00260924	chr12_58140240_59140240
rs7169340	0.00260922	chr15_47450095_48450095
rs9861531	0.00260916	chr3_70163788_72023110
rs7017031	0.00260916	chr8_139071978_140071978
rs519398	0.00260913	chr19_7403680_8403680
rs35441825	0.00260913	chr19_7403680_8403680
rs77661969	0.0026091	chr1_98085180_99085180
rs17741889	0.00260896	chr2_75813565_76813565
rs56267908	0.00260895	chr2_75813565_76813565
rs2029624	0.00260878	chr16_6194167_7194167
rs12667496	0.00260877	chr7_114568713_115568713
rs188896845	0.00260875	chr3_116078904_117078904
rs12734197	0.00260873	chr1_98085180_99085180
rs55945707	0.00260869	chr2_28877923_29877923
rs12401542	0.00260865	chr1_98085180_99085180
rs10883749	0.0026086	chr10_82858503_83858503
rs12629093	0.00260856	chr3_70163788_72023110
rs317293	0.00260852	chr2_75813565_76813565
rs10865511	0.00260851	chr2_28877923_29877923
rs1940172	0.00260849	chr11_124124854_125124854
rs10187227	0.00260848	chr2_75813565_76813565
rs140181245	0.00260841	chr6_25658993_26803319
rs111385709	0.0026084	chr6_156624098_157624098
rs8006666	0.00260837	chr14_103640026_104640026
rs114856341	0.00260832	chr19_7403680_8403680
rs35374941	0.00260825	chr14_103640026_104640026
rs187184074	0.00260824	chr4_41651306_42651306
rs4516479	0.00260821	chr2_41460246_42460246
rs144496584	0.00260821	chr9_35367529_36367529
rs11124805	0.00260816	chr2_41460246_42460246
rs4688757	0.00260813	chr3_48270281_51012974
rs34634484	0.00260807	chr19_7403680_8403680
rs17722228	0.00260806	chr16_6194167_7194167
rs7020426	0.00260794	chr9_35367529_36367529
rs1410467	0.00260792	chr1_98085180_99085180
rs634362	0.00260772	chr11_124124854_125124854
rs10185430	0.00260771	chr2_156511983_157511983
rs2066948	0.0026077	chr2_50102587_51102587
rs61996716	0.00260761	chr14_103640026_104640026
rs145238787	0.00260759	chr7_114568713_115568713
rs373626156	0.00260757	chr1_98085180_99085180
rs10490643	0.00260756	chr2_41460246_42460246
rs12425364	0.00260741	chr12_58140240_59140240
rs2097247	0.00260739	chr3_48270281_51012974
rs7941779	0.00260737	chr11_124124854_125124854
rs34478611	0.00260736	chr9_35367529_36367529
rs17726612	0.00260733	chr8_139071978_140071978
rs317292	0.00260729	chr2_75813565_76813565
rs115635667	0.00260717	chr2_75813565_76813565
rs3750306	0.00260713	chr8_139071978_140071978
rs76199045	0.00260711	chr10_82858503_83858503
rs9860105	0.00260711	chr3_116078904_117078904
rs62122187	0.0026071	chr19_54460747_55460747
rs72788124	0.00260707	chr2_28877923_29877923
rs12641900	0.00260706	chr4_41651306_42651306
rs11152029	0.00260702	chr18_52421447_54576025
rs115842839	0.00260698	chr1_98085180_99085180
rs76415391	0.00260696	chr19_7403680_8403680
rs114691838	0.00260693	chr2_75813565_76813565
rs12030530	0.00260693	chr1_98085180_99085180
rs56303780	0.00260692	chr19_7403680_8403680
rs13035292	0.00260692	chr2_75813565_76813565
rs502365	0.00260692	chr15_47450095_48450095
rs4300734	0.00260691	chr18_52421447_54576025
rs11789367	0.0026069	chr9_35367529_36367529
rs11715177	0.00260682	chr3_48270281_51012974
rs77665222	0.0026068	chr2_50102587_51102587
rs77960932	0.00260672	chr8_139071978_140071978
rs12062845	0.00260669	chr1_98085180_99085180
rs114730095	0.00260665	chr3_48270281_51012974
rs11165940	0.00260665	chr1_98085180_99085180
rs9809818	0.00260663	chr3_70163788_72023110
rs1440878	0.00260663	chr2_75813565_76813565
rs117406323	0.00260663	chr14_103640026_104640026
rs10203910	0.0026066	chr2_75813565_76813565
rs55970397	0.00260659	chr3_70163788_72023110
rs140499244	0.00260658	chr12_58140240_59140240
rs3901494	0.00260656	chr11_124124854_125124854
rs438319	0.00260653	chr2_75813565_76813565
rs1434364	0.0026064	chr1_98085180_99085180
rs57386906	0.00260628	chr2_75813565_76813565
rs10893198	0.00260621	chr11_124124854_125124854
rs4688744	0.00260621	chr3_48270281_51012974
rs1573833	0.00260616	chr8_139071978_140071978
rs555319124	0.00260611	chr12_58140240_59140240
rs28642260	0.0026061	chr7_114568713_115568713
rs11625113	0.00260607	chr14_103640026_104640026
rs74886436	0.00260594	chr1_98085180_99085180
rs4347258	0.00260587	chr1_98085180_99085180
rs1028778	0.00260585	chr8_139071978_140071978
rs114452583	0.00260584	chr1_98085180_99085180
rs76634532	0.00260584	chr19_54460747_55460747
rs57242374	0.00260578	chr12_58140240_59140240
rs75071682	0.00260572	chr16_6194167_7194167
rs62302228	0.00260567	chr4_41651306_42651306
rs10893302	0.00260563	chr11_124124854_125124854
rs1916864	0.00260563	chr2_75813565_76813565
rs35956368	0.00260546	chr14_103640026_104640026
rs56365926	0.00260544	chr2_75813565_76813565
rs146456372	0.00260538	chr9_35367529_36367529
rs6737734	0.0026053	chr2_75813565_76813565
rs9291210	0.0026053	chr4_41651306_42651306
rs56337988	0.00260529	chr2_28877923_29877923
rs12477709	0.00260529	chr2_75813565_76813565
rs77381245	0.00260525	chr2_41460246_42460246
rs1916862	0.00260518	chr2_75813565_76813565
rs3938415	0.00260515	chr10_82858503_83858503
rs2893391	0.00260499	chr1_98085180_99085180
rs657456	0.00260493	chr11_124124854_125124854
rs3913911	0.0026049	chr10_82858503_83858503
rs1920065	0.00260488	chr3_116078904_117078904
rs186086318	0.00260487	chr3_48270281_51012974
rs139640869	0.00260481	chr7_114568713_115568713
rs10204268	0.00260478	chr2_50102587_51102587
rs2236943	0.00260474	chr3_48270281_51012974
rs13386861	0.00260467	chr2_41460246_42460246
rs7422036	0.00260453	chr2_50102587_51102587
rs968112	0.00260442	chr10_82858503_83858503
rs2459739	0.00260439	chr12_42498103_43498103
rs16960461	0.00260433	chr15_47450095_48450095
rs11559533	0.00260423	chr11_124124854_125124854
rs438780	0.00260422	chr2_75813565_76813565
rs11690971	0.00260421	chr2_28877923_29877923
rs79109245	0.00260406	chr6_156624098_157624098
rs112432345	0.00260384	chr2_41460246_42460246
rs1624378	0.00260381	chr12_42498103_43498103
rs6714116	0.00260374	chr2_75813565_76813565
rs62067248	0.00260373	chr17_746876_1746876
rs10207494	0.00260365	chr2_75813565_76813565
rs72809040	0.00260357	chr2_75813565_76813565
rs7465414	0.00260347	chr8_139071978_140071978
rs10790662	0.00260345	chr11_124124854_125124854
rs115254489	0.00260341	chr2_156511983_157511983
rs12897150	0.00260341	chr14_103640026_104640026
rs76067425	0.00260338	chr10_82858503_83858503
rs12077442	0.00260335	chr1_98085180_99085180
rs7645537	0.00260324	chr3_48270281_51012974
rs1369643	0.00260323	chr15_47450095_48450095
rs10790664	0.00260321	chr11_124124854_125124854
rs143186752	0.00260321	chr2_50102587_51102587
rs7803096	0.00260319	chr7_114568713_115568713
rs11219932	0.00260311	chr11_124124854_125124854
rs4574035	0.00260299	chr19_7403680_8403680
rs3750432	0.00260293	chr9_35367529_36367529
rs112887724	0.00260288	chr12_58140240_59140240
rs1985388	0.00260278	chr2_75813565_76813565
rs56836980	0.00260278	chr7_114568713_115568713
rs78706572	0.0026027	chr15_47450095_48450095
rs652958	0.00260267	chr15_47450095_48450095
rs12507020	0.00260261	chr4_41651306_42651306
rs599679	0.0026026	chr15_47450095_48450095
rs938045	0.00260259	chr15_47450095_48450095
rs2240326	0.00260253	chr3_48270281_51012974
rs1560257	0.00260236	chr2_41460246_42460246
rs116893172	0.0026023	chr6_156624098_157624098
rs993070	0.00260224	chr2_75813565_76813565
rs77740821	0.00260205	chr19_54460747_55460747
rs76904201	0.00260205	chr11_124124854_125124854
rs185870816	0.00260201	chr9_35367529_36367529
rs72737833	0.00260201	chr1_98085180_99085180
rs4688742	0.0026019	chr3_48270281_51012974
rs55639451	0.0026019	chr2_156511983_157511983
rs75218974	0.00260187	chr3_48270281_51012974
rs34074228	0.00260186	chr1_98085180_99085180
rs112642397	0.00260181	chr19_54460747_55460747
rs7562242	0.00260178	chr2_75813565_76813565
rs62148733	0.00260175	chr2_75813565_76813565
rs1986239	0.00260166	chr2_75813565_76813565
rs740270	0.0026015	chr2_75813565_76813565
rs114479539	0.00260144	chr1_98085180_99085180
rs317294	0.00260133	chr2_75813565_76813565
rs12733307	0.00260129	chr1_98085180_99085180
rs931553	0.00260123	chr12_58140240_59140240
rs13079082	0.00260119	chr3_48270281_51012974
rs581270	0.00260119	chr19_7403680_8403680
rs145205458	0.00260116	chr2_41460246_42460246
rs140290363	0.00260115	chr11_124124854_125124854
rs1453859	0.00260111	chr15_47450095_48450095
rs1547208	0.00260111	chr1_98085180_99085180
rs544791	0.00260108	chr15_47450095_48450095
rs17117881	0.00260108	chr1_98085180_99085180
rs12101941	0.00260106	chr15_47450095_48450095
rs61788594	0.00260103	chr1_98085180_99085180
rs4688741	0.002601	chr3_48270281_51012974
rs117482133	0.00260098	chr11_124124854_125124854
rs10783883	0.00260083	chr12_58140240_59140240
rs10012287	0.00260063	chr4_41651306_42651306
rs1035704	0.00260058	chr15_47450095_48450095
rs3804190	0.00260056	chr4_41651306_42651306
rs4688682	0.0026005	chr3_48270281_51012974
rs317257	0.00260033	chr2_75813565_76813565
rs17574634	0.00260017	chr2_75813565_76813565
rs117782392	0.00260013	chr6_156624098_157624098
rs7359905	0.00260005	chr19_7403680_8403680
rs75327549	0.00259997	chr10_82858503_83858503
rs1920507	0.00259991	chr2_41460246_42460246
rs1920068	0.00259989	chr3_116078904_117078904
rs200085261	0.00259981	chr10_82858503_83858503
rs869731	0.00259975	chr15_47450095_48450095
rs7114069	0.00259967	chr11_124124854_125124854
rs10790703	0.00259965	chr11_124124854_125124854
rs12485390	0.00259953	chr3_48270281_51012974
rs3967208	0.00259949	chr3_70163788_72023110
rs76778958	0.00259942	chr2_41460246_42460246
rs58687124	0.00259936	chr1_98085180_99085180
rs12997638	0.0025993	chr2_75813565_76813565
rs4319958	0.00259929	chr2_75813565_76813565
rs664851	0.00259925	chr11_124124854_125124854
rs200498635	0.00259919	chr3_116078904_117078904
rs140408740	0.00259909	chr6_156624098_157624098
rs11626850	0.00259909	chr14_103640026_104640026
rs11172607	0.00259908	chr12_58140240_59140240
rs2282750	0.00259906	chr3_48270281_51012974
rs806976	0.00259904	chr6_25658993_26803319
rs631953	0.00259904	chr11_124124854_125124854
rs79217622	0.00259895	chr3_48270281_51012974
rs62167490	0.00259893	chr2_75813565_76813565
rs13242953	0.00259888	chr7_114568713_115568713
rs79555680	0.00259873	chr7_114568713_115568713
rs35194206	0.00259865	chr2_75813565_76813565
rs1921245	0.00259863	chr2_75813565_76813565
rs75294762	0.00259862	chr1_98085180_99085180
rs13094578	0.0025986	chr3_48270281_51012974
rs11695628	0.00259854	chr2_75813565_76813565
rs77962576	0.00259849	chr7_114568713_115568713
rs61910664	0.00259847	chr11_124124854_125124854
rs7249360	0.00259839	chr19_7403680_8403680
rs12466278	0.00259835	chr2_75813565_76813565
rs2624824	0.00259834	chr3_48270281_51012974
rs1980536	0.00259829	chr10_82858503_83858503
rs7158950	0.00259828	chr14_103640026_104640026
rs10257212	0.00259826	chr7_114568713_115568713
rs78560841	0.00259825	chr1_98085180_99085180
rs11586707	0.00259823	chr1_98085180_99085180
rs111457314	0.00259815	chr3_70163788_72023110
rs4544741	0.00259814	chr4_41651306_42651306
rs7832486	0.00259813	chr8_139071978_140071978
rs146635867	0.00259808	chr3_48270281_51012974
rs76999117	0.00259804	chr18_52421447_54576025
rs2171366	0.00259792	chr1_98085180_99085180
rs12276292	0.00259789	chr11_124124854_125124854
rs34293138	0.00259778	chr3_48270281_51012974
rs1997975	0.00259769	chr10_82858503_83858503
rs35644534	0.00259769	chr2_75813565_76813565
rs77086158	0.00259767	chr1_98085180_99085180
rs13029122	0.00259767	chr2_75813565_76813565
rs77477120	0.00259765	chr2_156511983_157511983
rs190072230	0.00259757	chr3_116078904_117078904
rs139037301	0.00259754	chr2_75813565_76813565
rs1369645	0.00259744	chr15_47450095_48450095
rs7927528	0.00259733	chr11_124124854_125124854
rs13324119	0.00259726	chr3_48270281_51012974
rs2011627	0.00259724	chr10_82858503_83858503
rs12468300	0.00259715	chr2_75813565_76813565
rs421370	0.00259713	chr2_75813565_76813565
rs75312484	0.00259693	chr19_54460747_55460747
rs141498268	0.00259689	chr2_75813565_76813565
rs10490926	0.00259688	chr10_82858503_83858503
rs117900036	0.00259682	chr11_124124854_125124854
rs62136501	0.00259677	chr2_41460246_42460246
rs8035818	0.00259667	chr15_47450095_48450095
rs500877	0.00259661	chr3_116078904_117078904
rs77872082	0.00259653	chr9_35367529_36367529
rs56651471	0.00259652	chr8_139071978_140071978
rs3100234	0.00259647	chr2_28877923_29877923
rs4546957	0.00259639	chr1_98085180_99085180
rs34756886	0.00259634	chr11_124124854_125124854
rs6921797	0.00259631	chr6_156624098_157624098
rs73936668	0.00259628	chr2_75813565_76813565
rs10790663	0.00259622	chr11_124124854_125124854
rs7359090	0.00259611	chr14_103640026_104640026
rs3088181	0.00259609	chr2_75813565_76813565
rs1852362	0.00259608	chr2_75813565_76813565
rs56375903	0.00259606	chr2_75813565_76813565
rs72918145	0.00259605	chr2_75813565_76813565
rs73073004	0.00259604	chr3_48270281_51012974
rs7583333	0.00259598	chr2_75813565_76813565
rs35408472	0.00259595	chr11_124124854_125124854
rs1589756	0.00259595	chr2_75813565_76813565
rs117121776	0.00259585	chr12_58140240_59140240
rs1908793	0.00259584	chr15_47450095_48450095
rs28711440	0.00259581	chr8_139071978_140071978
rs7069320	0.00259573	chr10_82858503_83858503
rs73020322	0.00259568	chr11_124124854_125124854
rs4572619	0.00259568	chr2_75813565_76813565
rs1852363	0.00259567	chr2_75813565_76813565
rs942862	0.00259565	chr14_103640026_104640026
rs2178517	0.00259558	chr2_75813565_76813565
rs547977927	0.00259552	chr11_124124854_125124854
rs185694440	0.00259551	chr14_103640026_104640026
rs1526299	0.00259551	chr1_98085180_99085180
rs403168	0.00259547	chr2_75813565_76813565
rs34588016	0.00259537	chr1_98085180_99085180
rs118031862	0.00259535	chr11_124124854_125124854
rs6707218	0.00259525	chr2_75813565_76813565
rs55963619	0.00259524	chr10_82858503_83858503
rs34955216	0.00259514	chr1_98085180_99085180
rs73936670	0.00259513	chr2_75813565_76813565
rs8021875	0.00259508	chr14_103640026_104640026
rs7139165	0.00259505	chr12_58140240_59140240
rs4861159	0.00259503	chr4_41651306_42651306
rs17661008	0.00259497	chr2_41460246_42460246
rs72735888	0.00259487	chr15_47450095_48450095
rs7572752	0.00259485	chr2_41460246_42460246
rs11602188	0.00259483	chr11_124124854_125124854
rs17458978	0.00259472	chr7_114568713_115568713
rs7434107	0.00259472	chr3_48270281_51012974
rs74857809	0.0025947	chr9_35367529_36367529
rs12497018	0.00259461	chr3_48270281_51012974
rs11588741	0.00259449	chr1_98085180_99085180
rs10418638	0.00259448	chr19_54460747_55460747
rs140434692	0.00259447	chr3_70163788_72023110
rs62013983	0.00259446	chr15_47450095_48450095
rs857775	0.00259445	chr10_82858503_83858503
rs11926781	0.00259441	chr3_48270281_51012974
rs12885878	0.002594	chr14_103640026_104640026
rs7533184	0.00259399	chr1_98085180_99085180
rs622970	0.00259383	chr15_47450095_48450095
rs1796361	0.00259379	chr12_42498103_43498103
rs149364051	0.00259364	chr14_103640026_104640026
rs6950725	0.00259354	chr7_114568713_115568713
rs62271987	0.00259352	chr3_116078904_117078904
rs146494453	0.00259347	chr7_114568713_115568713
rs59126292	0.0025934	chr2_75813565_76813565
rs2860827	0.00259335	chr2_75813565_76813565
rs2303178	0.0025933	chr19_7403680_8403680
rs72824609	0.00259328	chr2_75813565_76813565
rs13415294	0.00259311	chr2_28877923_29877923
rs73936669	0.00259307	chr2_75813565_76813565
rs4322278	0.00259306	chr1_98085180_99085180
rs9955026	0.00259299	chr18_52421447_54576025
rs10270284	0.00259285	chr7_114568713_115568713
rs150316575	0.00259282	chr3_116078904_117078904
rs35810163	0.00259274	chr19_7403680_8403680
rs926929	0.00259266	chr10_82858503_83858503
rs74868099	0.00259259	chr1_98085180_99085180
rs12759120	0.00259249	chr1_98085180_99085180
rs35711926	0.00259248	chr16_6194167_7194167
rs145058548	0.0025924	chr15_47450095_48450095
rs62262521	0.00259223	chr3_48270281_51012974
rs78593303	0.00259222	chr1_98085180_99085180
rs4900601	0.00259219	chr14_103640026_104640026
rs73936666	0.00259213	chr2_75813565_76813565
rs12973889	0.00259209	chr19_7403680_8403680
rs1533692	0.00259197	chr2_50102587_51102587
rs8029881	0.00259191	chr15_47450095_48450095
rs2466674	0.0025919	chr11_124124854_125124854
rs13279960	0.00259185	chr8_139071978_140071978
rs1378219	0.00259181	chr15_47450095_48450095
rs10112372	0.00259171	chr8_139071978_140071978
rs3816896	0.0025917	chr12_58140240_59140240
rs1155645	0.0025917	chr1_98085180_99085180
rs7556927	0.00259167	chr2_75813565_76813565
rs11166811	0.00259165	chr8_139071978_140071978
rs10783914	0.00259156	chr12_58140240_59140240
rs72934596	0.00259148	chr18_52421447_54576025
rs7527085	0.00259143	chr1_98085180_99085180
rs116999333	0.00259142	chr10_82858503_83858503
rs2139465	0.00259135	chr2_75813565_76813565
rs11681462	0.00259133	chr2_41460246_42460246
rs7741196	0.00259132	chr6_156624098_157624098
rs4473346	0.00259129	chr2_28877923_29877923
rs12476694	0.00259127	chr2_75813565_76813565
rs118030337	0.00259121	chr6_156624098_157624098
rs9931919	0.0025912	chr16_6194167_7194167
rs12979024	0.00259118	chr19_7403680_8403680
rs12491621	0.00259116	chr3_48270281_51012974
rs148227178	0.00259116	chr2_75813565_76813565
rs35445720	0.00259115	chr19_54460747_55460747
rs2512297	0.00259112	chr11_124124854_125124854
rs61787819	0.00259103	chr1_98085180_99085180
rs1852361	0.00259095	chr2_75813565_76813565
rs10153149	0.00259089	chr16_6194167_7194167
rs3811697	0.00259088	chr3_48270281_51012974
rs918998	0.00259084	chr15_47450095_48450095
rs355360	0.00259084	chr1_98085180_99085180
rs1813811	0.00259071	chr2_75813565_76813565
rs281280	0.0025907	chr15_47450095_48450095
rs5021667	0.00259054	chr9_35367529_36367529
rs10938170	0.00259051	chr4_41651306_42651306
rs72788125	0.00259049	chr2_28877923_29877923
rs7176161	0.00259047	chr15_47450095_48450095
rs13010758	0.00259043	chr2_156511983_157511983
rs2860739	0.0025904	chr2_75813565_76813565
rs28885823	0.00259039	chr7_114568713_115568713
rs2361796	0.00259037	chr19_54460747_55460747
rs7091827	0.00259031	chr10_82858503_83858503
rs12821497	0.00259028	chr12_58140240_59140240
rs112939153	0.0025902	chr2_156511983_157511983
rs13008672	0.00258996	chr2_75813565_76813565
rs17012803	0.00258994	chr2_75813565_76813565
rs10972468	0.00258983	chr9_35367529_36367529
rs12546065	0.00258978	chr8_139071978_140071978
rs11219712	0.00258968	chr11_124124854_125124854
rs144798192	0.00258962	chr6_156624098_157624098
rs9869909	0.00258957	chr3_116078904_117078904
rs7249569	0.00258949	chr19_7403680_8403680
rs73398680	0.00258933	chr15_47450095_48450095
rs8108901	0.00258933	chr19_54460747_55460747
rs373200801	0.0025893	chr2_156511983_157511983
rs11684013	0.00258925	chr2_75813565_76813565
rs7308797	0.00258925	chr12_58140240_59140240
rs35815935	0.00258924	chr2_75813565_76813565
rs76662222	0.0025892	chr12_58140240_59140240
rs9309072	0.00258916	chr2_41460246_42460246
rs73936665	0.00258902	chr2_75813565_76813565
rs7609514	0.002589	chr2_75813565_76813565
rs34535421	0.0025888	chr14_103640026_104640026
rs62015144	0.00258879	chr16_6194167_7194167
rs1198576	0.00258876	chr1_98085180_99085180
rs9309067	0.00258874	chr2_41460246_42460246
rs9877685	0.00258873	chr3_48270281_51012974
rs56275500	0.00258867	chr10_82858503_83858503
rs75566654	0.00258861	chr19_7403680_8403680
rs17184590	0.00258852	chr2_156511983_157511983
rs117600549	0.00258845	chr7_114568713_115568713
rs74507430	0.00258845	chr14_103640026_104640026
rs4666147	0.00258844	chr2_28877923_29877923
rs61788587	0.00258838	chr1_98085180_99085180
rs10875155	0.00258836	chr1_98085180_99085180
rs77081234	0.00258835	chr8_139071978_140071978
rs281272	0.0025883	chr15_47450095_48450095
rs73936673	0.0025883	chr2_75813565_76813565
rs10747798	0.00258825	chr12_58140240_59140240
rs111691468	0.00258824	chr2_75813565_76813565
rs118188809	0.0025882	chr6_156624098_157624098
rs1434362	0.00258819	chr1_98085180_99085180
rs1198583	0.0025881	chr1_98085180_99085180
rs73936639	0.00258809	chr2_75813565_76813565
rs75443634	0.00258808	chr2_50102587_51102587
rs72737818	0.00258798	chr1_98085180_99085180
rs7171859	0.00258786	chr15_47450095_48450095
rs12989829	0.00258784	chr2_75813565_76813565
rs114658708	0.00258776	chr1_98085180_99085180
rs2149670	0.0025877	chr14_103640026_104640026
rs7553827	0.0025876	chr1_11037977_12037977
rs77233321	0.00258753	chr1_98085180_99085180
rs78308175	0.00258728	chr8_139071978_140071978
rs1198593	0.00258728	chr1_98085180_99085180
rs10938172	0.00258726	chr4_41651306_42651306
rs10938173	0.00258726	chr4_41651306_42651306
rs4806774	0.0025872	chr19_54460747_55460747
rs2320800	0.00258715	chr3_70163788_72023110
rs35222464	0.00258713	chr12_58140240_59140240
rs73936662	0.0025871	chr2_75813565_76813565
rs7246264	0.002587	chr19_7403680_8403680
rs1001894	0.00258697	chr2_75813565_76813565
rs59305864	0.00258689	chr11_124124854_125124854
rs72708820	0.00258681	chr14_103640026_104640026
rs36664	0.00258674	chr19_54460747_55460747
rs6954514	0.00258674	chr7_114568713_115568713
rs181227023	0.00258669	chr1_98085180_99085180
rs13068865	0.00258667	chr3_70163788_72023110
rs8019163	0.00258666	chr14_103640026_104640026
rs140829333	0.00258665	chr1_98085180_99085180
rs4596494	0.00258661	chr6_156624098_157624098
rs9397922	0.00258656	chr6_156624098_157624098
rs11465408	0.00258654	chr19_7403680_8403680
rs6746849	0.00258644	chr2_75813565_76813565
rs61697413	0.00258638	chr14_103640026_104640026
rs57050461	0.00258637	chr11_124124854_125124854
rs67353711	0.00258632	chr14_103640026_104640026
rs34844562	0.0025863	chr2_75813565_76813565
rs1502809	0.00258626	chr12_58140240_59140240
rs111902086	0.00258626	chr19_54460747_55460747
rs114060297	0.00258625	chr14_103640026_104640026
rs45497601	0.00258624	chr19_54460747_55460747
rs10201336	0.00258622	chr2_50102587_51102587
rs7606216	0.00258608	chr2_28877923_29877923
rs8016463	0.00258608	chr14_103640026_104640026
rs12500788	0.00258607	chr4_41651306_42651306
rs7562126	0.00258604	chr2_75813565_76813565
rs138704114	0.00258601	chr9_35367529_36367529
rs58503049	0.00258599	chr2_50102587_51102587
rs62014026	0.00258589	chr15_47450095_48450095
rs56398396	0.00258579	chr2_28877923_29877923
rs12459317	0.00258578	chr19_7403680_8403680
rs4952495	0.00258575	chr2_41460246_42460246
rs7589894	0.00258575	chr2_75813565_76813565
rs67361906	0.00258568	chr14_103640026_104640026
rs10750293	0.00258567	chr11_124124854_125124854
rs72714917	0.00258565	chr14_103640026_104640026
rs6547078	0.00258559	chr2_75813565_76813565
rs112681979	0.00258546	chr15_47450095_48450095
rs1325158	0.00258543	chr19_54460747_55460747
rs142357740	0.00258537	chr2_75813565_76813565
rs74461623	0.00258536	chr10_82858503_83858503
rs116964238	0.00258525	chr8_139071978_140071978
rs963552	0.00258524	chr2_75813565_76813565
rs113289465	0.00258516	chr2_156511983_157511983
rs34831713	0.00258513	chr3_48270281_51012974
rs75684501	0.00258513	chr8_139071978_140071978
rs11622484	0.00258513	chr14_103640026_104640026
rs116398833	0.00258508	chr2_28877923_29877923
rs1518283	0.00258495	chr2_156511983_157511983
rs11882616	0.00258488	chr19_54460747_55460747
rs72916079	0.00258485	chr2_75813565_76813565
rs60378297	0.00258475	chr2_75813565_76813565
rs78287172	0.0025847	chr11_124124854_125124854
rs72788126	0.00258464	chr2_28877923_29877923
rs12909534	0.00258458	chr15_47450095_48450095
rs317258	0.00258457	chr2_75813565_76813565
rs114171598	0.00258448	chr1_98085180_99085180
rs4970719	0.00258446	chr1_98085180_99085180
rs72710739	0.00258445	chr14_103640026_104640026
rs118040410	0.00258437	chr7_114568713_115568713
rs28498032	0.00258427	chr4_41651306_42651306
rs993069	0.00258419	chr2_75813565_76813565
rs12750688	0.00258414	chr1_98085180_99085180
rs78239977	0.00258406	chr11_124124854_125124854
rs78129008	0.00258404	chr2_156511983_157511983
rs147015970	0.00258394	chr7_114568713_115568713
rs149354341	0.00258382	chr19_54460747_55460747
rs118168871	0.00258381	chr7_114568713_115568713
rs57086539	0.00258379	chr2_75813565_76813565
rs28653779	0.00258373	chr8_139071978_140071978
rs138229471	0.0025837	chr11_124124854_125124854
rs74293938	0.00258366	chr6_25658993_26803319
rs72924023	0.00258361	chr2_75813565_76813565
rs80120599	0.00258355	chr1_98085180_99085180
rs72735887	0.00258354	chr15_47450095_48450095
rs28522838	0.00258347	chr4_41651306_42651306
rs11219713	0.00258343	chr11_124124854_125124854
rs11219704	0.00258335	chr11_124124854_125124854
rs681021	0.00258335	chr11_124124854_125124854
rs5003857	0.00258329	chr2_75813565_76813565
rs34124110	0.00258319	chr2_75813565_76813565
rs9931572	0.00258318	chr16_6194167_7194167
rs3843860	0.00258302	chr2_75813565_76813565
rs4312790	0.00258299	chr4_41651306_42651306
rs951793	0.00258299	chr12_58140240_59140240
rs9650567	0.00258295	chr8_139071978_140071978
rs7256494	0.00258292	chr19_54460747_55460747
rs11669203	0.00258291	chr19_7403680_8403680
rs57468345	0.00258287	chr1_98085180_99085180
rs78057651	0.00258286	chr12_58140240_59140240
rs284420	0.00258279	chr6_156624098_157624098
rs113978222	0.00258268	chr2_41460246_42460246
rs79422580	0.00258267	chr9_35367529_36367529
rs78030525	0.00258267	chr1_98085180_99085180
rs1608588	0.00258267	chr2_75813565_76813565
rs1507069	0.00258265	chr1_98085180_99085180
rs317289	0.00258265	chr2_75813565_76813565
rs62016373	0.00258261	chr16_6194167_7194167
rs77011331	0.00258258	chr2_41460246_42460246
rs9882549	0.00258255	chr3_48270281_51012974
rs76228585	0.0025825	chr11_124124854_125124854
rs12077962	0.00258247	chr1_98085180_99085180
rs78171565	0.00258244	chr2_75813565_76813565
rs71474132	0.00258243	chr11_124124854_125124854
rs182516665	0.0025823	chr10_82858503_83858503
rs7562656	0.00258223	chr2_156511983_157511983
rs7562282	0.00258218	chr2_75813565_76813565
rs16908871	0.00258217	chr8_139071978_140071978
rs140239237	0.00258201	chr6_156624098_157624098
rs72788127	0.00258188	chr2_28877923_29877923
rs749651	0.00258185	chr2_41460246_42460246
rs4950142	0.00258184	chr1_98085180_99085180
rs805483	0.00258178	chr3_70163788_72023110
rs4280005	0.00258173	chr11_124124854_125124854
rs7929241	0.00258168	chr11_124124854_125124854
rs539020094	0.00258159	chr1_98085180_99085180
rs77220693	0.00258154	chr16_6194167_7194167
rs12825365	0.0025815	chr12_58140240_59140240
rs7011071	0.00258147	chr8_139071978_140071978
rs622039	0.00258146	chr19_54460747_55460747
rs10783903	0.00258141	chr12_58140240_59140240
rs35430959	0.00258135	chr2_75813565_76813565
rs7845832	0.00258129	chr8_139071978_140071978
rs10224524	0.00258126	chr7_114568713_115568713
rs6757352	0.00258122	chr2_75813565_76813565
rs13403397	0.00258117	chr2_41460246_42460246
rs1912638	0.00258117	chr15_47450095_48450095
rs747247	0.00258113	chr14_103640026_104640026
rs76112539	0.00258104	chr14_103640026_104640026
rs4628681	0.00258102	chr11_124124854_125124854
rs74013842	0.002581	chr15_47450095_48450095
rs145768051	0.00258094	chr15_47450095_48450095
rs12425317	0.00258094	chr12_58140240_59140240
rs62015837	0.00258092	chr15_47450095_48450095
rs114894742	0.00258088	chr2_75813565_76813565
rs62015839	0.00258081	chr15_47450095_48450095
rs115061664	0.00258079	chr3_48270281_51012974
rs72924011	0.00258078	chr2_75813565_76813565
rs13302208	0.00258074	chr9_35367529_36367529
rs56276561	0.00258072	chr1_98085180_99085180
rs10253949	0.00258068	chr7_114568713_115568713
rs2075713	0.00258067	chr11_124124854_125124854
rs10167391	0.00258066	chr2_75813565_76813565
rs56021343	0.00258064	chr9_35367529_36367529
rs76691367	0.00258059	chr8_139071978_140071978
rs4861021	0.00258059	chr4_41651306_42651306
rs114970958	0.00258055	chr1_98085180_99085180
rs62015842	0.00258043	chr15_47450095_48450095
rs7623771	0.00258038	chr3_116078904_117078904
rs76498282	0.00258036	chr2_156511983_157511983
rs113893318	0.00258028	chr3_48270281_51012974
rs10972533	0.00258026	chr9_35367529_36367529
rs75253126	0.00258023	chr8_139071978_140071978
rs56165853	0.00258021	chr2_75813565_76813565
rs6703588	0.00258019	chr1_98085180_99085180
rs141494754	0.00258017	chr15_26754528_27754528
rs28557108	0.00258015	chr8_139071978_140071978
rs11166019	0.00258013	chr1_98085180_99085180
rs61169110	0.0025801	chr2_75813565_76813565
rs2236989	0.00258003	chr3_48270281_51012974
rs9877130	0.00258002	chr3_70163788_72023110
rs1770997	0.00257991	chr14_103640026_104640026
rs4760219	0.00257989	chr12_58140240_59140240
rs11165967	0.00257977	chr1_98085180_99085180
rs10490224	0.00257964	chr2_50102587_51102587
rs4372296	0.00257962	chr1_98085180_99085180
rs7800698	0.0025796	chr7_114568713_115568713
rs2660340	0.00257954	chr4_41651306_42651306
rs2459385	0.00257952	chr15_47450095_48450095
rs12105516	0.00257949	chr2_75813565_76813565
rs77792744	0.00257945	chr11_124124854_125124854
rs12500755	0.00257943	chr4_41651306_42651306
rs1160230	0.00257941	chr2_75813565_76813565
rs13212652	0.00257933	chr6_25658993_26803319
rs4688746	0.00257933	chr3_48270281_51012974
rs2819089	0.00257931	chr6_156624098_157624098
rs59585504	0.00257921	chr2_41460246_42460246
rs72788120	0.0025792	chr2_28877923_29877923
rs74606889	0.0025792	chr10_82858503_83858503
rs12924310	0.00257917	chr16_6194167_7194167
rs12459044	0.0025791	chr19_7403680_8403680
rs6547089	0.00257906	chr2_75813565_76813565
rs12717691	0.00257902	chr14_103640026_104640026
rs13413205	0.00257898	chr2_50102587_51102587
rs11190185	0.00257888	chr10_82858503_83858503
rs28361338	0.00257884	chr14_103640026_104640026
rs112763325	0.00257864	chr12_58140240_59140240
rs72788119	0.00257861	chr2_28877923_29877923
rs139818735	0.00257852	chr2_156511983_157511983
rs2659641	0.00257851	chr12_58140240_59140240
rs11577139	0.00257848	chr1_98085180_99085180
rs1328315	0.00257842	chr1_98085180_99085180
rs184821281	0.00257841	chr11_124124854_125124854
rs78127638	0.00257834	chr16_6194167_7194167
rs74814236	0.00257833	chr6_156624098_157624098
rs4544470	0.0025783	chr2_75813565_76813565
rs117590955	0.00257828	chr15_47450095_48450095
rs9397996	0.00257818	chr6_156624098_157624098
rs17027951	0.00257817	chr2_41460246_42460246
rs36007998	0.00257813	chr8_139071978_140071978
rs6590108	0.00257811	chr11_124124854_125124854
rs7786396	0.0025781	chr7_114568713_115568713
rs12439059	0.00257798	chr15_47450095_48450095
rs6834302	0.00257793	chr4_41651306_42651306
rs12472952	0.00257792	chr2_75813565_76813565
rs10188010	0.00257789	chr2_41460246_42460246
rs11130229	0.0025778	chr3_48270281_51012974
rs12498048	0.00257778	chr3_48270281_51012974
rs591143	0.00257765	chr15_47450095_48450095
rs148102884	0.00257763	chr2_156511983_157511983
rs317267	0.00257757	chr2_75813565_76813565
rs76935747	0.00257745	chr6_156624098_157624098
rs769353	0.00257739	chr2_156511983_157511983
rs72924024	0.00257737	chr2_75813565_76813565
rs1931066	0.00257728	chr1_98085180_99085180
rs8111398	0.00257727	chr19_54460747_55460747
rs1507065	0.00257716	chr1_98085180_99085180
rs9894968	0.00257715	chr17_746876_1746876
rs74365629	0.00257704	chr6_156624098_157624098
rs10783874	0.00257702	chr12_58140240_59140240
rs35676049	0.00257692	chr19_54460747_55460747
rs2624825	0.00257689	chr3_48270281_51012974
rs13426571	0.00257688	chr2_156511983_157511983
rs10736175	0.00257677	chr10_82858503_83858503
rs12717690	0.00257676	chr14_103640026_104640026
rs1198578	0.00257675	chr1_98085180_99085180
rs151099145	0.00257675	chr9_35367529_36367529
rs12930067	0.00257674	chr16_6194167_7194167
rs4354702	0.00257673	chr11_124124854_125124854
rs7594648	0.00257672	chr2_156511983_157511983
rs75406594	0.00257672	chr7_114568713_115568713
rs12105510	0.00257662	chr2_75813565_76813565
rs62000220	0.00257653	chr15_47450095_48450095
rs1013023	0.00257653	chr1_98085180_99085180
rs118077979	0.00257637	chr6_156624098_157624098
rs117927102	0.0025763	chr7_114568713_115568713
rs11638018	0.0025762	chr15_47450095_48450095
rs34887198	0.00257613	chr2_75813565_76813565
rs73936667	0.00257611	chr2_75813565_76813565
rs4263431	0.00257611	chr4_41651306_42651306
rs7172043	0.00257605	chr15_47450095_48450095
rs707125	0.00257603	chr2_156511983_157511983
rs11674789	0.00257591	chr2_41460246_42460246
rs144033821	0.00257587	chr19_7403680_8403680
rs4936969	0.00257585	chr11_124124854_125124854
rs76050843	0.00257581	chr1_98085180_99085180
rs287943	0.00257577	chr6_156624098_157624098
rs548842	0.00257576	chr2_50102587_51102587
rs62145123	0.00257572	chr19_54460747_55460747
rs1589755	0.00257568	chr2_75813565_76813565
rs62015838	0.00257567	chr15_47450095_48450095
rs539647	0.00257563	chr15_47450095_48450095
rs56651474	0.00257552	chr8_139071978_140071978
rs10938169	0.00257551	chr4_41651306_42651306
rs62015840	0.00257545	chr15_47450095_48450095
rs28654563	0.00257543	chr15_47450095_48450095
rs723877	0.00257541	chr9_35367529_36367529
rs4245054	0.00257539	chr11_124124854_125124854
rs62015841	0.00257538	chr15_47450095_48450095
rs7026862	0.00257535	chr9_35367529_36367529
rs6745405	0.00257527	chr2_75813565_76813565
rs1771008	0.00257519	chr14_103640026_104640026
rs11677286	0.00257514	chr2_41460246_42460246
rs2780852	0.00257509	chr1_98085180_99085180
rs10147953	0.00257509	chr14_103640026_104640026
rs78945642	0.00257506	chr15_47450095_48450095
rs62015845	0.00257501	chr15_47450095_48450095
rs78040089	0.00257493	chr7_114568713_115568713
rs62015846	0.00257488	chr15_47450095_48450095
rs77094352	0.00257487	chr11_124124854_125124854
rs74086500	0.00257485	chr14_103640026_104640026
rs17087983	0.00257483	chr6_156624098_157624098
rs138713767	0.0025748	chr6_156624098_157624098
rs140267107	0.00257479	chr11_124124854_125124854
rs7601199	0.00257478	chr2_75813565_76813565
rs13033477	0.00257477	chr2_75813565_76813565
rs4936996	0.00257474	chr11_124124854_125124854
rs75594151	0.00257473	chr9_35367529_36367529
rs364122	0.00257471	chr19_54460747_55460747
rs142121859	0.0025746	chr14_103640026_104640026
rs72930763	0.00257458	chr18_52421447_54576025
rs28377996	0.00257457	chr15_47450095_48450095
rs2660298	0.00257452	chr1_98085180_99085180
rs7158804	0.00257444	chr14_103640026_104640026
rs55976101	0.00257439	chr2_28877923_29877923
rs59702032	0.00257423	chr2_75813565_76813565
rs11219633	0.00257417	chr11_124124854_125124854
rs36011712	0.00257416	chr2_41460246_42460246
rs10181211	0.00257411	chr2_75813565_76813565
rs10490223	0.0025741	chr2_50102587_51102587
rs287942	0.00257401	chr6_156624098_157624098
rs10972755	0.00257398	chr9_35367529_36367529
rs7117508	0.00257398	chr11_124124854_125124854
rs12922522	0.00257388	chr16_6194167_7194167
rs76304797	0.00257387	chr14_103640026_104640026
rs76343885	0.00257378	chr11_124124854_125124854
rs720569	0.00257376	chr2_156511983_157511983
rs12466169	0.00257374	chr2_156511983_157511983
rs10188412	0.00257372	chr2_28877923_29877923
rs116761012	0.00257369	chr2_41460246_42460246
rs7253636	0.00257355	chr19_54460747_55460747
rs182916580	0.00257353	chr14_103640026_104640026
rs11165939	0.00257352	chr1_98085180_99085180
rs2624853	0.00257336	chr3_48270281_51012974
rs73936678	0.00257327	chr2_75813565_76813565
rs664406	0.00257325	chr11_124124854_125124854
rs2051710	0.00257303	chr7_114568713_115568713
rs707134	0.00257301	chr2_156511983_157511983
rs10413018	0.00257297	chr19_7403680_8403680
rs62166662	0.00257297	chr2_75813565_76813565
rs11682947	0.00257297	chr2_75813565_76813565
rs73936679	0.00257296	chr2_75813565_76813565
rs61187854	0.00257295	chr2_75813565_76813565
rs12706021	0.00257294	chr7_114568713_115568713
rs2860778	0.00257293	chr2_75813565_76813565
rs317228	0.0025729	chr2_75813565_76813565
rs1912635	0.00257285	chr15_47450095_48450095
rs148649329	0.00257277	chr11_124124854_125124854
rs73340846	0.00257276	chr12_58140240_59140240
rs72731671	0.00257261	chr8_139071978_140071978
rs1502814	0.00257247	chr12_58140240_59140240
rs147494513	0.00257244	chr2_156511983_157511983
rs139015522	0.0025724	chr1_98085180_99085180
rs117410677	0.00257238	chr14_103640026_104640026
rs7296387	0.00257223	chr12_58140240_59140240
rs112192638	0.00257211	chr11_124124854_125124854
rs3932831	0.00257209	chr3_116078904_117078904
rs17117845	0.00257209	chr1_98085180_99085180
rs111756364	0.00257209	chr2_41460246_42460246
rs12910730	0.00257209	chr15_47450095_48450095
rs6509890	0.00257207	chr19_54460747_55460747
rs431838	0.00257197	chr2_75813565_76813565
rs73936674	0.00257197	chr2_75813565_76813565
rs73350563	0.00257195	chr14_103640026_104640026
rs869730	0.00257194	chr15_47450095_48450095
rs7684837	0.00257189	chr4_41651306_42651306
rs406196	0.00257188	chr15_47450095_48450095
rs61996721	0.00257184	chr14_103640026_104640026
rs707899	0.00257183	chr6_25658993_26803319
rs7950515	0.0025718	chr11_124124854_125124854
rs112645028	0.00257172	chr19_54460747_55460747
rs13276644	0.00257163	chr8_139071978_140071978
rs112134283	0.00257162	chr2_75813565_76813565
rs13027106	0.00257154	chr2_75813565_76813565
rs2860782	0.00257146	chr2_75813565_76813565
rs34839045	0.00257132	chr14_103640026_104640026
rs34984260	0.00257131	chr7_114568713_115568713
rs6976841	0.00257123	chr7_114568713_115568713
rs61996722	0.0025712	chr14_103640026_104640026
rs9834996	0.00257119	chr3_48270281_51012974
rs17121280	0.00257112	chr12_58140240_59140240
rs76657738	0.00257112	chr7_114568713_115568713
rs9329382	0.00257112	chr19_7403680_8403680
rs1553381	0.00257108	chr12_58140240_59140240
rs1420033	0.00257096	chr16_6194167_7194167
rs11773798	0.00257067	chr7_114568713_115568713
rs11219549	0.00257062	chr11_124124854_125124854
rs72788122	0.00257058	chr2_28877923_29877923
rs13237115	0.00257054	chr7_114568713_115568713
rs4800984	0.00257043	chr18_52421447_54576025
rs56055037	0.00257042	chr4_41651306_42651306
rs73014380	0.00257042	chr11_124124854_125124854
rs7461497	0.00257041	chr8_139071978_140071978
rs146009346	0.00257031	chr2_28877923_29877923
rs993292	0.00257027	chr15_47450095_48450095
rs35068763	0.00257022	chr1_98085180_99085180
rs117615079	0.00257022	chr15_47450095_48450095
rs56946539	0.00257019	chr8_139071978_140071978
rs1669831	0.00257003	chr15_47450095_48450095
rs75922131	0.00256986	chr2_156511983_157511983
rs9991690	0.00256986	chr4_41651306_42651306
rs11627972	0.00256985	chr14_103640026_104640026
rs8104551	0.00256985	chr19_54460747_55460747
rs2521416	0.00256975	chr11_124124854_125124854
rs76003396	0.00256974	chr1_98085180_99085180
rs11868693	0.00256962	chr17_746876_1746876
rs77472330	0.00256959	chr8_139071978_140071978
rs77334208	0.00256953	chr1_98085180_99085180
rs1013024	0.00256948	chr1_98085180_99085180
rs12620313	0.00256948	chr2_75813565_76813565
rs112445109	0.00256947	chr18_52421447_54576025
rs116160092	0.0025694	chr2_156511983_157511983
rs288953	0.00256922	chr6_156624098_157624098
rs6722290	0.00256916	chr2_50102587_51102587
rs7608554	0.00256913	chr2_41460246_42460246
rs443713	0.00256905	chr2_75813565_76813565
rs148031530	0.00256901	chr6_25658993_26803319
rs74700359	0.00256901	chr10_82858503_83858503
rs75760739	0.00256899	chr3_48270281_51012974
rs55768509	0.00256898	chr2_28877923_29877923
rs4526782	0.00256897	chr11_124124854_125124854
rs59636772	0.00256891	chr2_50102587_51102587
rs12071067	0.0025689	chr1_98085180_99085180
rs116371884	0.00256882	chr1_98085180_99085180
rs73936677	0.00256876	chr2_75813565_76813565
rs317301	0.00256875	chr2_75813565_76813565
rs116201079	0.00256874	chr4_41651306_42651306
rs112455309	0.00256874	chr19_7403680_8403680
rs11730970	0.00256868	chr4_41651306_42651306
rs113509298	0.00256868	chr9_35367529_36367529
rs2934190	0.00256853	chr15_47450095_48450095
rs7092978	0.00256853	chr10_82858503_83858503
rs12712772	0.00256848	chr2_41460246_42460246
rs12591493	0.00256841	chr15_47450095_48450095
rs72734093	0.00256836	chr1_98085180_99085180
rs12147202	0.00256835	chr14_103640026_104640026
rs7938018	0.00256832	chr11_124124854_125124854
rs34022047	0.00256823	chr2_156511983_157511983
rs2223920	0.00256817	chr6_156624098_157624098
rs35917152	0.00256817	chr12_58140240_59140240
rs114376195	0.00256811	chr2_75813565_76813565
rs7127671	0.00256808	chr11_124124854_125124854
rs75082941	0.00256808	chr2_28877923_29877923
rs62174778	0.00256806	chr2_156511983_157511983
rs76559474	0.00256805	chr2_50102587_51102587
rs6708924	0.00256805	chr2_75813565_76813565
rs113580442	0.00256798	chr12_42498103_43498103
rs1524208	0.00256787	chr2_75813565_76813565
rs395903	0.00256787	chr2_75813565_76813565
rs4906316	0.00256786	chr14_103640026_104640026
rs79255617	0.00256781	chr8_139071978_140071978
rs12713115	0.00256781	chr2_50102587_51102587
rs10747797	0.00256777	chr12_58140240_59140240
rs28360585	0.00256777	chr6_25658993_26803319
rs2512304	0.00256773	chr11_124124854_125124854
rs6685266	0.00256773	chr1_98085180_99085180
rs4287810	0.00256764	chr2_41460246_42460246
rs2660335	0.00256751	chr4_41651306_42651306
rs2155417	0.00256734	chr11_124124854_125124854
rs56350429	0.00256732	chr11_124124854_125124854
rs7116844	0.00256732	chr11_124124854_125124854
rs116918238	0.00256731	chr12_58140240_59140240
rs67509175	0.0025671	chr2_75813565_76813565
rs35858338	0.00256709	chr7_114568713_115568713
rs72902166	0.00256703	chr2_156511983_157511983
rs393801	0.002567	chr2_75813565_76813565
rs60829582	0.00256697	chr2_75813565_76813565
rs12712781	0.0025669	chr2_41460246_42460246
rs10426462	0.00256685	chr19_54460747_55460747
rs8043206	0.00256679	chr15_47450095_48450095
rs11172615	0.00256676	chr12_58140240_59140240
rs547414	0.00256676	chr11_124124854_125124854
rs11598600	0.00256676	chr10_82858503_83858503
rs6590104	0.00256674	chr11_124124854_125124854
rs75868014	0.00256672	chr1_98085180_99085180
rs111530113	0.00256671	chr1_98085180_99085180
rs1819971	0.00256669	chr2_50102587_51102587
rs28432266	0.00256664	chr14_103640026_104640026
rs1435764	0.00256651	chr15_47450095_48450095
rs138428353	0.00256647	chr1_98085180_99085180
rs10783076	0.00256646	chr1_98085180_99085180
rs62125116	0.0025664	chr19_7403680_8403680
rs73936675	0.00256639	chr2_75813565_76813565
rs12980486	0.00256638	chr19_7403680_8403680
rs1557014	0.00256637	chr14_103640026_104640026
rs12132650	0.00256627	chr1_98085180_99085180
rs62166040	0.00256626	chr2_75813565_76813565
rs17080528	0.00256619	chr3_48270281_51012974
rs138929407	0.0025661	chr1_98085180_99085180
rs10747817	0.00256603	chr12_58140240_59140240
rs6731730	0.00256592	chr2_28877923_29877923
rs117184021	0.00256589	chr11_124124854_125124854
rs150705066	0.00256588	chr14_103640026_104640026
rs4305317	0.00256553	chr2_41460246_42460246
rs7418028	0.00256552	chr1_98085180_99085180
rs12507609	0.00256551	chr4_41651306_42651306
rs11904611	0.0025655	chr2_50102587_51102587
rs3849396	0.00256549	chr2_75813565_76813565
rs785016	0.00256546	chr15_47450095_48450095
rs28513222	0.00256539	chr14_103640026_104640026
rs10786649	0.00256538	chr10_82858503_83858503
rs12448139	0.00256536	chr16_6194167_7194167
rs76520838	0.0025653	chr15_47450095_48450095
rs12099417	0.00256527	chr11_124124854_125124854
rs1224620	0.00256526	chr15_47450095_48450095
rs7931301	0.00256525	chr11_124124854_125124854
rs11219718	0.00256518	chr11_124124854_125124854
rs2119424	0.00256505	chr2_75813565_76813565
rs35540565	0.00256497	chr2_75813565_76813565
rs34574397	0.00256495	chr19_7403680_8403680
rs4666115	0.00256492	chr2_28877923_29877923
rs11784056	0.00256491	chr8_139071978_140071978
rs7095545	0.0025647	chr10_82858503_83858503
rs989134	0.00256467	chr6_25658993_26803319
rs182679342	0.0025646	chr14_103640026_104640026
rs6787168	0.00256459	chr3_116078904_117078904
rs12621549	0.00256458	chr2_156511983_157511983
rs10883694	0.0025645	chr10_82858503_83858503
rs4518963	0.00256448	chr1_98085180_99085180
rs16853941	0.00256447	chr4_41651306_42651306
rs112329128	0.0025644	chr8_139071978_140071978
rs60494843	0.00256436	chr2_41460246_42460246
rs571968	0.0025643	chr11_124124854_125124854
rs4144027	0.00256425	chr14_103640026_104640026
rs68127116	0.00256425	chr8_139071978_140071978
rs78536850	0.0025642	chr14_103640026_104640026
rs1744264	0.00256418	chr14_103640026_104640026
rs4547694	0.00256414	chr3_48270281_51012974
rs555889304	0.00256413	chr14_103640026_104640026
rs73936671	0.00256412	chr2_75813565_76813565
rs2521417	0.00256412	chr11_124124854_125124854
rs72930767	0.00256406	chr18_52421447_54576025
rs4950125	0.00256405	chr1_98085180_99085180
rs76237153	0.00256403	chr2_28877923_29877923
rs145395146	0.00256392	chr2_156511983_157511983
rs10783905	0.00256387	chr12_58140240_59140240
rs6757040	0.00256384	chr2_75813565_76813565
rs10790668	0.00256383	chr11_124124854_125124854
rs76986067	0.00256374	chr16_6194167_7194167
rs61511084	0.00256373	chr11_124124854_125124854
rs355383	0.00256372	chr1_98085180_99085180
rs994352	0.00256372	chr2_75813565_76813565
rs2894721	0.00256371	chr7_114568713_115568713
rs11070597	0.00256366	chr15_47450095_48450095
rs76312192	0.00256362	chr18_52421447_54576025
rs62435824	0.0025636	chr6_156624098_157624098
rs8021126	0.00256357	chr14_103640026_104640026
rs10422575	0.00256357	chr19_7403680_8403680
rs1487294	0.00256356	chr1_98085180_99085180
rs1656631	0.00256353	chr15_47450095_48450095
rs184535587	0.00256351	chr7_114568713_115568713
rs141027682	0.00256348	chr2_75813565_76813565
rs411150	0.00256341	chr2_75813565_76813565
rs3846029	0.00256341	chr3_70163788_72023110
rs115098803	0.00256336	chr3_48270281_51012974
rs72788128	0.00256333	chr2_28877923_29877923
rs56059124	0.00256329	chr6_156624098_157624098
rs9888736	0.00256328	chr15_47450095_48450095
rs994353	0.0025632	chr2_75813565_76813565
rs67831810	0.00256311	chr2_156511983_157511983
rs9887792	0.00256311	chr1_98085180_99085180
rs1850900	0.00256309	chr2_75813565_76813565
rs2422413	0.00256302	chr2_75813565_76813565
rs12512912	0.00256299	chr4_41651306_42651306
rs10747486	0.00256295	chr1_98085180_99085180
rs6744983	0.00256278	chr2_75813565_76813565
rs12981502	0.00256269	chr19_7403680_8403680
rs60355811	0.00256269	chr2_156511983_157511983
rs12775892	0.00256266	chr10_82858503_83858503
rs67699033	0.00256263	chr2_75813565_76813565
rs6581194	0.00256263	chr12_58140240_59140240
rs4664789	0.0025626	chr2_156511983_157511983
rs115306154	0.00256252	chr1_98085180_99085180
rs4950098	0.00256249	chr1_98085180_99085180
rs75352609	0.00256245	chr2_41460246_42460246
rs11625352	0.00256244	chr14_103640026_104640026
rs59251830	0.00256238	chr8_139071978_140071978
rs75763771	0.00256238	chr6_156624098_157624098
rs56318018	0.00256235	chr2_75813565_76813565
rs2403150	0.00256231	chr14_103640026_104640026
rs17753770	0.00256208	chr2_75813565_76813565
rs10783915	0.00256203	chr12_58140240_59140240
rs35025963	0.00256201	chr19_7403680_8403680
rs1797224	0.00256196	chr15_47450095_48450095
rs4666248	0.00256196	chr2_28877923_29877923
rs150634032	0.00256194	chr9_35367529_36367529
rs34801096	0.00256186	chr2_75813565_76813565
rs4971556	0.00256185	chr2_50102587_51102587
rs1421567	0.00256184	chr2_50102587_51102587
rs34071217	0.00256183	chr2_75813565_76813565
rs111542900	0.00256181	chr19_54460747_55460747
rs117298064	0.0025618	chr9_35367529_36367529
rs34244146	0.00256177	chr3_116078904_117078904
rs1521352	0.00256174	chr3_70163788_72023110
rs78484861	0.00256167	chr1_98085180_99085180
rs80175905	0.00256158	chr19_54460747_55460747
rs7227369	0.00256141	chr18_52421447_54576025
rs1347468	0.00256135	chr15_47450095_48450095
rs7642934	0.00256132	chr3_48270281_51012974
rs78331396	0.00256125	chr19_54460747_55460747
rs116473789	0.00256121	chr8_139071978_140071978
rs6712892	0.00256117	chr2_75813565_76813565
rs11219541	0.00256113	chr11_124124854_125124854
rs147940793	0.00256112	chr14_103640026_104640026
rs11160772	0.00256112	chr14_103640026_104640026
rs60742715	0.00256111	chr7_114568713_115568713
rs3790389	0.0025611	chr1_98085180_99085180
rs370564	0.00256108	chr2_75813565_76813565
rs73108518	0.00256102	chr3_70163788_72023110
rs10783901	0.00256102	chr12_58140240_59140240
rs9788934	0.00256101	chr16_6194167_7194167
rs2660332	0.00256087	chr4_41651306_42651306
rs7548836	0.00256081	chr1_98085180_99085180
rs58992106	0.00256078	chr2_75813565_76813565
rs13111696	0.00256078	chr4_41651306_42651306
rs72924052	0.00256076	chr2_75813565_76813565
rs13031630	0.00256073	chr2_41460246_42460246
rs549647976	0.00256072	chr2_156511983_157511983
rs566268843	0.00256072	chr2_156511983_157511983
rs72809751	0.00256072	chr10_82858503_83858503
rs74013841	0.00256061	chr15_47450095_48450095
rs1237629	0.0025606	chr18_52421447_54576025
rs60152711	0.00256054	chr8_139071978_140071978
rs11865424	0.00256044	chr16_6194167_7194167
rs4379706	0.00256038	chr1_98085180_99085180
rs7119089	0.00256033	chr11_124124854_125124854
rs61018691	0.0025603	chr3_48270281_51012974
rs12695326	0.00256025	chr3_116078904_117078904
rs11622013	0.00256007	chr14_103640026_104640026
rs62543589	0.00256007	chr9_35367529_36367529
rs2203208	0.00256005	chr12_58140240_59140240
rs9309068	0.00256003	chr2_41460246_42460246
rs12619363	0.00255998	chr2_75813565_76813565
rs317252	0.00255994	chr2_75813565_76813565
rs9384510	0.0025599	chr6_156624098_157624098
rs13386442	0.00255989	chr2_75813565_76813565
rs116119145	0.00255989	chr2_75813565_76813565
rs607180	0.00255988	chr15_47450095_48450095
rs60171156	0.00255986	chr19_54460747_55460747
rs143475330	0.00255986	chr2_41460246_42460246
rs73602744	0.00255984	chr19_54460747_55460747
rs2763529	0.00255983	chr14_103640026_104640026
rs1744265	0.00255979	chr14_103640026_104640026
rs34313835	0.00255979	chr2_75813565_76813565
rs707891	0.00255974	chr6_25658993_26803319
rs73936664	0.00255969	chr2_75813565_76813565
rs11635423	0.00255957	chr15_47450095_48450095
rs1656623	0.00255957	chr15_47450095_48450095
rs10143623	0.00255955	chr14_103640026_104640026
rs10877051	0.00255953	chr12_58140240_59140240
rs284422	0.00255951	chr6_156624098_157624098
rs2353586	0.00255948	chr3_48270281_51012974
rs10204295	0.00255947	chr2_28877923_29877923
rs17386441	0.00255943	chr1_98085180_99085180
rs1453846	0.00255942	chr15_47450095_48450095
rs72977422	0.00255941	chr1_98085180_99085180
rs78160995	0.00255924	chr14_103640026_104640026
rs6547885	0.00255913	chr2_28877923_29877923
rs2002123	0.00255907	chr12_42498103_43498103
rs9289051	0.00255906	chr3_116078904_117078904
rs139020438	0.00255905	chr2_156511983_157511983
rs149983604	0.002559	chr1_98085180_99085180
rs2521418	0.00255898	chr11_124124854_125124854
rs72825805	0.00255897	chr10_82858503_83858503
rs74651070	0.00255895	chr14_103640026_104640026
rs62166036	0.00255891	chr2_75813565_76813565
rs10019356	0.00255891	chr4_41651306_42651306
rs13137350	0.0025589	chr4_41651306_42651306
rs117527328	0.00255887	chr12_58140240_59140240
rs436000	0.00255876	chr2_75813565_76813565
rs517492	0.00255868	chr19_7403680_8403680
rs138607443	0.00255867	chr7_114568713_115568713
rs79084878	0.00255867	chr11_124124854_125124854
rs140594873	0.00255857	chr2_75813565_76813565
rs114779882	0.00255853	chr3_48270281_51012974
rs147053987	0.00255853	chr16_6194167_7194167
rs158258	0.00255851	chr6_156624098_157624098
rs673897	0.0025585	chr1_225288920_226288920
rs287866	0.00255847	chr6_156624098_157624098
rs12992147	0.00255843	chr2_41460246_42460246
rs12737713	0.00255839	chr1_98085180_99085180
rs61005335	0.00255838	chr15_47450095_48450095
rs317296	0.00255836	chr2_75813565_76813565
rs7564033	0.00255833	chr2_75813565_76813565
rs6422900	0.00255829	chr15_26754528_27754528
rs1526638	0.00255824	chr2_75813565_76813565
rs12680055	0.00255819	chr8_139071978_140071978
rs782097	0.00255819	chr12_58140240_59140240
rs12967417	0.00255815	chr18_52421447_54576025
rs9839736	0.00255808	chr3_116078904_117078904
rs117916631	0.00255805	chr12_58140240_59140240
rs60726604	0.00255804	chr2_75813565_76813565
rs7699756	0.00255803	chr4_41651306_42651306
rs1519792	0.00255797	chr2_156511983_157511983
rs7178488	0.0025579	chr15_47450095_48450095
rs1656607	0.00255777	chr15_47450095_48450095
rs11124804	0.00255776	chr2_41460246_42460246
rs12595777	0.00255771	chr15_26754528_27754528
rs35165685	0.00255768	chr14_103640026_104640026
rs431661	0.00255764	chr2_75813565_76813565
rs3771875	0.00255762	chr2_75813565_76813565
rs72906064	0.00255759	chr2_156511983_157511983
rs2147532	0.00255754	chr14_103640026_104640026
rs55950843	0.00255753	chr19_7403680_8403680
rs2144023	0.00255747	chr6_156624098_157624098
rs141815423	0.00255746	chr2_75813565_76813565
rs35999162	0.00255736	chr3_48270281_51012974
rs72924047	0.00255734	chr2_75813565_76813565
rs12124356	0.00255732	chr1_98085180_99085180
rs200697966	0.00255731	chr1_98085180_99085180
rs4853190	0.0025573	chr2_75813565_76813565
rs74685985	0.00255726	chr15_47450095_48450095
rs72496665	0.00255719	chr2_41460246_42460246
rs1359958	0.00255718	chr1_98085180_99085180
rs34918448	0.00255705	chr19_7403680_8403680
rs10409371	0.00255691	chr19_7403680_8403680
rs117585054	0.0025568	chr15_47450095_48450095
rs62165987	0.00255675	chr2_75813565_76813565
rs72975796	0.00255665	chr1_98085180_99085180
rs8029178	0.00255657	chr15_47450095_48450095
rs2140571	0.00255649	chr2_75813565_76813565
rs1744266	0.00255642	chr14_103640026_104640026
rs8040612	0.00255636	chr15_47450095_48450095
rs73143635	0.00255634	chr3_116078904_117078904
rs1015644	0.0025563	chr2_75813565_76813565
rs9815941	0.00255629	chr3_116078904_117078904
rs11219705	0.00255628	chr11_124124854_125124854
rs10459611	0.00255609	chr15_47450095_48450095
rs11632705	0.00255608	chr15_26754528_27754528
rs1521412	0.00255607	chr3_116078904_117078904
rs3915430	0.00255604	chr12_58140240_59140240
rs4935904	0.00255603	chr11_124124854_125124854
rs35653616	0.002556	chr15_47450095_48450095
rs2819065	0.00255599	chr6_156624098_157624098
rs11788985	0.00255596	chr9_35367529_36367529
rs2428299	0.00255594	chr11_124124854_125124854
rs77235252	0.00255591	chr2_156511983_157511983
rs10938176	0.00255591	chr4_41651306_42651306
rs13248687	0.00255589	chr8_139071978_140071978
rs13063223	0.00255586	chr3_48270281_51012974
rs74983625	0.00255581	chr2_75813565_76813565
rs150215855	0.00255581	chr1_98085180_99085180
rs79769309	0.00255581	chr19_54460747_55460747
rs145408902	0.00255577	chr2_50102587_51102587
rs112756687	0.00255564	chr3_116078904_117078904
rs28767321	0.00255562	chr10_82858503_83858503
rs12226648	0.00255562	chr11_124124854_125124854
rs1234876	0.00255561	chr2_156511983_157511983
rs2181983	0.00255558	chr14_103640026_104640026
rs355370	0.00255558	chr1_98085180_99085180
rs12921822	0.00255557	chr16_6194167_7194167
rs79095686	0.00255554	chr11_124124854_125124854
rs62166055	0.00255552	chr2_75813565_76813565
rs6722749	0.0025555	chr2_75813565_76813565
rs73717061	0.00255547	chr7_114568713_115568713
rs4245059	0.00255546	chr11_124124854_125124854
rs899152	0.00255542	chr2_28877923_29877923
rs9787899	0.00255538	chr11_124124854_125124854
rs2396811	0.00255534	chr7_114568713_115568713
rs66792477	0.00255533	chr14_103640026_104640026
rs142577423	0.00255532	chr7_114568713_115568713
rs74715534	0.00255526	chr3_116078904_117078904
rs145587591	0.00255525	chr1_98085180_99085180
rs1554618	0.00255519	chr2_75813565_76813565
rs12097515	0.00255516	chr1_98085180_99085180
rs115656839	0.00255511	chr1_98085180_99085180
rs1377971	0.00255509	chr6_156624098_157624098
rs35409504	0.00255503	chr2_41460246_42460246
rs10170930	0.00255497	chr2_41460246_42460246
rs75408948	0.00255492	chr3_70163788_72023110
rs28602385	0.00255488	chr18_52421447_54576025
rs2135458	0.00255488	chr8_139071978_140071978
rs117651153	0.00255473	chr12_58140240_59140240
rs7852424	0.00255457	chr9_35367529_36367529
rs12510574	0.00255455	chr4_41651306_42651306
rs56306882	0.00255454	chr3_70163788_72023110
rs12807551	0.00255451	chr11_124124854_125124854
rs35433187	0.00255451	chr14_103640026_104640026
rs431001	0.00255449	chr19_54460747_55460747
rs2060509	0.00255447	chr15_47450095_48450095
rs62015847	0.00255445	chr15_47450095_48450095
rs681864	0.00255443	chr11_124124854_125124854
rs118059612	0.00255443	chr9_35367529_36367529
rs664434	0.00255442	chr11_124124854_125124854
rs11790934	0.00255436	chr9_35367529_36367529
rs78000643	0.00255435	chr11_124124854_125124854
rs28584115	0.00255433	chr3_116078904_117078904
rs9887831	0.00255431	chr1_98085180_99085180
rs140836713	0.0025543	chr10_82858503_83858503
rs76462941	0.00255427	chr3_70163788_72023110
rs115921644	0.00255426	chr8_139071978_140071978
rs11219783	0.00255424	chr11_124124854_125124854
rs10851456	0.00255422	chr15_47450095_48450095
rs116025468	0.00255419	chr1_98085180_99085180
rs6714355	0.00255415	chr2_41460246_42460246
rs189159133	0.00255411	chr10_82858503_83858503
rs7875698	0.00255405	chr9_35367529_36367529
rs8102591	0.00255402	chr19_54460747_55460747
rs12432225	0.00255402	chr14_103640026_104640026
rs12067567	0.00255402	chr1_98085180_99085180
rs10805100	0.00255399	chr4_41651306_42651306
rs57312872	0.00255396	chr3_70163788_72023110
rs188516481	0.00255393	chr14_103640026_104640026
rs13105499	0.00255387	chr4_41651306_42651306
rs6756232	0.00255385	chr2_75813565_76813565
rs6706336	0.00255383	chr2_75813565_76813565
rs1832405	0.0025538	chr10_82858503_83858503
rs6701393	0.00255374	chr1_98085180_99085180
rs17226595	0.00255366	chr2_156511983_157511983
rs7957646	0.00255365	chr12_58140240_59140240
rs449418	0.00255362	chr2_75813565_76813565
rs17594721	0.00255355	chr18_52421447_54576025
rs751490	0.00255353	chr2_41460246_42460246
rs6984602	0.00255352	chr8_139071978_140071978
rs62174792	0.00255345	chr2_156511983_157511983
rs12896676	0.00255336	chr14_103640026_104640026
rs4590915	0.00255333	chr12_58140240_59140240
rs1523357	0.00255332	chr2_50102587_51102587
rs930016	0.00255331	chr15_47450095_48450095
rs4666146	0.00255329	chr2_28877923_29877923
rs12440824	0.00255329	chr15_47450095_48450095
rs79306537	0.00255326	chr3_70163788_72023110
rs9718	0.00255322	chr14_103640026_104640026
rs1502812	0.00255312	chr12_58140240_59140240
rs16959537	0.00255312	chr15_47450095_48450095
rs4664773	0.0025531	chr2_156511983_157511983
rs10420664	0.00255304	chr19_7403680_8403680
rs57419312	0.00255298	chr3_116078904_117078904
rs7294954	0.00255294	chr12_58140240_59140240
rs4853236	0.00255289	chr2_75813565_76813565
rs114563030	0.00255288	chr1_98085180_99085180
rs665257	0.00255283	chr11_124124854_125124854
rs641856	0.00255278	chr11_124124854_125124854
rs61936186	0.00255273	chr12_58140240_59140240
rs77436287	0.00255268	chr1_98085180_99085180
rs150479177	0.00255268	chr1_98085180_99085180
rs75433075	0.00255267	chr2_75813565_76813565
rs75932760	0.00255249	chr19_7403680_8403680
rs10783881	0.00255247	chr12_58140240_59140240
rs141322056	0.00255243	chr6_156624098_157624098
rs145843200	0.00255226	chr14_103640026_104640026
rs117610715	0.00255222	chr14_103640026_104640026
rs7746512	0.00255211	chr6_156624098_157624098
rs13113087	0.00255206	chr4_41651306_42651306
rs1496896	0.00255203	chr15_47450095_48450095
rs4411233	0.00255196	chr10_82858503_83858503
rs116994396	0.00255188	chr11_124124854_125124854
rs2780851	0.00255183	chr1_98085180_99085180
rs55952114	0.00255179	chr16_6194167_7194167
rs138926769	0.00255176	chr1_98085180_99085180
rs117331590	0.00255172	chr7_114568713_115568713
rs7894491	0.00255163	chr10_82858503_83858503
rs2466624	0.00255158	chr11_124124854_125124854
rs147187963	0.0025515	chr10_82858503_83858503
rs650733	0.00255144	chr11_124124854_125124854
rs424516	0.00255144	chr2_75813565_76813565
rs36057194	0.00255142	chr2_75813565_76813565
rs1435758	0.00255141	chr15_47450095_48450095
rs140583604	0.0025514	chr1_98085180_99085180
rs2434434	0.00255138	chr19_7403680_8403680
rs13071630	0.00255134	chr3_70163788_72023110
rs12622351	0.00255132	chr2_156511983_157511983
rs7618116	0.00255132	chr3_116078904_117078904
rs11624560	0.00255131	chr14_103640026_104640026
rs2771372	0.00255126	chr14_103640026_104640026
rs6544404	0.00255126	chr2_41460246_42460246
rs9810125	0.00255125	chr3_48270281_51012974
rs72899092	0.00255123	chr2_156511983_157511983
rs62017383	0.00255114	chr15_47450095_48450095
rs287895	0.00255113	chr6_156624098_157624098
rs72731735	0.00255106	chr15_47450095_48450095
rs114522393	0.00255104	chr1_98085180_99085180
rs11929694	0.00255101	chr3_70163788_72023110
rs79065081	0.00255099	chr2_50102587_51102587
rs56273643	0.00255098	chr11_124124854_125124854
rs4970722	0.00255097	chr1_98085180_99085180
rs34768897	0.00255094	chr14_103640026_104640026
rs4870505	0.00255088	chr6_156624098_157624098
rs1404089	0.00255086	chr2_75813565_76813565
rs57063779	0.00255083	chr2_75813565_76813565
rs7924537	0.00255077	chr11_124124854_125124854
rs117212422	0.00255074	chr14_103640026_104640026
rs114242178	0.00255071	chr1_98085180_99085180
rs12966547	0.0025507	chr18_52421447_54576025
rs2512295	0.00255069	chr11_124124854_125124854
rs12643377	0.00255062	chr4_41651306_42651306
rs13280444	0.00255055	chr8_139071978_140071978
rs7960625	0.00255055	chr12_58140240_59140240
rs12139338	0.00255053	chr1_98085180_99085180
rs7152856	0.00255051	chr14_103640026_104640026
rs17247108	0.00255049	chr2_156511983_157511983
rs17098567	0.00255046	chr10_82858503_83858503
rs4933796	0.00255042	chr10_82858503_83858503
rs146818907	0.00255039	chr12_58140240_59140240
rs13011055	0.00255036	chr2_50102587_51102587
rs651677	0.00255026	chr11_124124854_125124854
rs10519119	0.00255025	chr15_47450095_48450095
rs72809021	0.00255018	chr2_75813565_76813565
rs7597700	0.00255017	chr2_41460246_42460246
rs6757211	0.00255017	chr2_75813565_76813565
rs427171	0.00255016	chr2_75813565_76813565
rs451469	0.00255015	chr2_75813565_76813565
rs34228175	0.0025501	chr11_124124854_125124854
rs11627436	0.00255007	chr14_103640026_104640026
rs7193674	0.00255003	chr16_6194167_7194167
rs139468325	0.00255003	chr2_28877923_29877923
rs13020355	0.00255003	chr2_156511983_157511983
rs139163278	0.00254996	chr17_746876_1746876
rs149497973	0.00254996	chr1_98085180_99085180
rs13214940	0.00254995	chr6_156624098_157624098
rs2403149	0.00254986	chr14_103640026_104640026
rs2510435	0.0025498	chr11_124124854_125124854
rs6882136	0.00254974	chr5_59351527_61252953
rs112084694	0.00254974	chr11_124124854_125124854
rs111899680	0.00254972	chr10_82858503_83858503
rs4074386	0.0025497	chr6_156624098_157624098
rs13151841	0.0025497	chr4_41651306_42651306
rs75277930	0.00254967	chr3_48270281_51012974
rs116570304	0.00254965	chr1_98085180_99085180
rs149936617	0.00254964	chr10_82858503_83858503
rs183427422	0.00254963	chr2_41460246_42460246
rs12821690	0.00254956	chr12_58140240_59140240
rs9942713	0.00254955	chr7_114568713_115568713
rs76093496	0.0025495	chr2_75813565_76813565
rs7759809	0.00254949	chr6_156624098_157624098
rs9397970	0.00254949	chr6_156624098_157624098
rs8035136	0.00254948	chr15_47450095_48450095
rs181755138	0.00254948	chr11_124124854_125124854
rs116497028	0.00254942	chr1_98085180_99085180
rs569017998	0.00254937	chr12_58140240_59140240
rs12568130	0.00254936	chr1_98085180_99085180
rs72719871	0.00254935	chr1_98085180_99085180
rs3849395	0.00254934	chr2_75813565_76813565
rs12198118	0.00254934	chr6_156624098_157624098
rs723702	0.00254924	chr1_98085180_99085180
rs919805	0.00254923	chr19_54460747_55460747
rs10107433	0.00254908	chr8_139071978_140071978
rs72809036	0.00254904	chr2_75813565_76813565
rs555557	0.00254898	chr1_98085180_99085180
rs78806254	0.00254887	chr11_124124854_125124854
rs199729559	0.00254887	chr1_98085180_99085180
rs7627883	0.00254885	chr3_70163788_72023110
rs7419897	0.00254875	chr2_75813565_76813565
rs1358389	0.00254873	chr7_114568713_115568713
rs1473474	0.00254872	chr1_98085180_99085180
rs1198590	0.00254871	chr1_98085180_99085180
rs13429627	0.00254868	chr2_50102587_51102587
rs355384	0.00254866	chr1_98085180_99085180
rs73581987	0.00254858	chr6_156624098_157624098
rs7762840	0.0025485	chr6_156624098_157624098
rs73212700	0.00254848	chr7_114568713_115568713
rs981679	0.00254847	chr16_6194167_7194167
rs10807004	0.00254845	chr6_25658993_26803319
rs62166037	0.00254841	chr2_75813565_76813565
rs10137091	0.00254836	chr14_103640026_104640026
rs77060008	0.00254834	chr19_7403680_8403680
rs76182885	0.00254831	chr6_25658993_26803319
rs72977751	0.00254831	chr1_98085180_99085180
rs111434856	0.00254829	chr2_75813565_76813565
rs11190163	0.00254826	chr10_82858503_83858503
rs113737964	0.00254824	chr2_50102587_51102587
rs116495583	0.00254814	chr1_98085180_99085180
rs626283	0.00254798	chr19_54460747_55460747
rs192741543	0.00254792	chr1_98085180_99085180
rs11670296	0.00254777	chr19_54460747_55460747
rs74570840	0.00254772	chr11_124124854_125124854
rs9931015	0.00254772	chr16_6194167_7194167
rs74446449	0.00254762	chr3_70163788_72023110
rs112130243	0.00254758	chr2_41460246_42460246
rs115034759	0.00254757	chr1_98085180_99085180
rs6974753	0.00254751	chr7_114568713_115568713
rs7974401	0.00254744	chr12_58140240_59140240
rs590404	0.00254744	chr15_47450095_48450095
rs6694396	0.00254743	chr1_98085180_99085180
rs10893206	0.00254734	chr11_124124854_125124854
rs61789461	0.00254726	chr1_98085180_99085180
rs56004078	0.00254725	chr2_156511983_157511983
rs76308975	0.00254722	chr6_156624098_157624098
rs12829679	0.00254721	chr12_58140240_59140240
rs7597171	0.00254719	chr2_156511983_157511983
rs10877040	0.00254718	chr12_58140240_59140240
rs116856081	0.00254716	chr15_47450095_48450095
rs10190064	0.00254707	chr2_41460246_42460246
rs1859708	0.00254699	chr2_75813565_76813565
rs4853237	0.00254696	chr2_75813565_76813565
rs61789255	0.00254693	chr1_98085180_99085180
rs112434863	0.00254693	chr11_124124854_125124854
rs17012755	0.00254693	chr2_75813565_76813565
rs60792720	0.00254682	chr2_75813565_76813565
rs7641506	0.00254675	chr3_116078904_117078904
rs12205050	0.00254666	chr6_25658993_26803319
rs58411601	0.00254658	chr2_75813565_76813565
rs7116880	0.00254657	chr11_124124854_125124854
rs3910651	0.00254655	chr2_75813565_76813565
rs11626389	0.00254654	chr14_103640026_104640026
rs4642737	0.00254647	chr9_35367529_36367529
rs58402141	0.00254646	chr9_35367529_36367529
rs10747803	0.00254646	chr12_58140240_59140240
rs192936543	0.0025463	chr11_124124854_125124854
rs55850302	0.00254626	chr19_7403680_8403680
rs67027618	0.00254626	chr1_98085180_99085180
rs67887321	0.00254614	chr1_98085180_99085180
rs1377684	0.00254613	chr15_47450095_48450095
rs62125114	0.00254604	chr19_7403680_8403680
rs79859461	0.00254604	chr8_139071978_140071978
rs4498642	0.00254597	chr9_35367529_36367529
rs6700680	0.00254596	chr1_98085180_99085180
rs79136872	0.00254588	chr2_50102587_51102587
rs12477943	0.00254585	chr2_41460246_42460246
rs6709563	0.00254585	chr2_75813565_76813565
rs12917100	0.00254584	chr15_47450095_48450095
rs139791126	0.00254582	chr11_124124854_125124854
rs78058291	0.0025458	chr10_82858503_83858503
rs11165938	0.00254565	chr1_98085180_99085180
rs10490649	0.00254564	chr2_41460246_42460246
rs58101275	0.0025456	chr14_103640026_104640026
rs78058930	0.00254558	chr6_25658993_26803319
rs79244940	0.00254556	chr16_6194167_7194167
rs2860785	0.0025455	chr2_75813565_76813565
rs4664799	0.0025455	chr2_156511983_157511983
rs254254	0.00254544	chr19_54460747_55460747
rs12713859	0.00254542	chr2_75813565_76813565
rs36000898	0.0025454	chr2_75813565_76813565
rs2763533	0.00254533	chr14_103640026_104640026
rs11622475	0.00254531	chr14_103640026_104640026
rs11165998	0.00254526	chr1_98085180_99085180
rs4933788	0.00254523	chr10_82858503_83858503
rs7573411	0.00254521	chr2_28877923_29877923
rs13070210	0.00254521	chr3_48270281_51012974
rs137893447	0.00254515	chr9_35367529_36367529
rs6604113	0.00254514	chr1_98085180_99085180
rs118136045	0.00254512	chr10_82858503_83858503
rs12272406	0.00254507	chr11_124124854_125124854
rs78162400	0.00254502	chr11_124124854_125124854
rs7921634	0.002545	chr10_82858503_83858503
rs2573567	0.00254476	chr15_47450095_48450095
rs8055269	0.00254469	chr16_6194167_7194167
rs115465661	0.00254467	chr2_156511983_157511983
rs144883667	0.0025446	chr7_114568713_115568713
rs1477427	0.00254458	chr2_41460246_42460246
rs116979158	0.00254456	chr8_139071978_140071978
rs80152601	0.00254455	chr2_156511983_157511983
rs2144393	0.00254454	chr10_82858503_83858503
rs58668543	0.00254443	chr2_75813565_76813565
rs2624816	0.00254443	chr3_48270281_51012974
rs10883860	0.00254438	chr10_82858503_83858503
rs72624019	0.00254431	chr9_35367529_36367529
rs11717829	0.0025443	chr3_48270281_51012974
rs11639377	0.00254429	chr15_47450095_48450095
rs9860236	0.00254429	chr3_116078904_117078904
rs7819082	0.00254422	chr8_139071978_140071978
rs17011635	0.00254421	chr2_75813565_76813565
rs2301979	0.00254421	chr2_75813565_76813565
rs72918112	0.00254421	chr2_75813565_76813565
rs118185746	0.00254419	chr6_156624098_157624098
rs80031977	0.00254417	chr3_48270281_51012974
rs113536695	0.00254416	chr19_54460747_55460747
rs78989457	0.00254416	chr6_156624098_157624098
rs201807270	0.00254415	chr10_82858503_83858503
rs1526646	0.00254408	chr2_75813565_76813565
rs114959759	0.00254403	chr2_75813565_76813565
rs4760190	0.00254403	chr12_58140240_59140240
rs1712911	0.0025439	chr2_50102587_51102587
rs57282818	0.0025437	chr11_124124854_125124854
rs12908185	0.0025437	chr15_47450095_48450095
rs17426596	0.0025437	chr15_47450095_48450095
rs12474824	0.0025436	chr2_156511983_157511983
rs62166724	0.00254353	chr2_75813565_76813565
rs145636338	0.00254351	chr2_156511983_157511983
rs6723128	0.0025434	chr2_75813565_76813565
rs10747485	0.00254339	chr1_98085180_99085180
rs138867291	0.00254337	chr6_156624098_157624098
rs519393	0.00254329	chr19_7403680_8403680
rs17160149	0.00254323	chr19_7403680_8403680
rs11677057	0.00254308	chr2_75813565_76813565
rs637471	0.00254302	chr1_98085180_99085180
rs35148066	0.00254298	chr19_54460747_55460747
rs12067700	0.00254295	chr1_98085180_99085180
rs12621226	0.00254295	chr2_75813565_76813565
rs1404087	0.00254293	chr2_75813565_76813565
rs1372007	0.00254286	chr2_75813565_76813565
rs28693628	0.00254281	chr19_54460747_55460747
rs7123756	0.00254276	chr11_124124854_125124854
rs72924058	0.00254269	chr2_75813565_76813565
rs3900324	0.00254269	chr2_75813565_76813565
rs10205791	0.00254259	chr2_41460246_42460246
rs6714335	0.00254257	chr2_41460246_42460246
rs75972158	0.00254252	chr3_70163788_72023110
rs11219805	0.00254251	chr11_124124854_125124854
rs11172609	0.00254247	chr12_58140240_59140240
rs59407121	0.00254241	chr8_139071978_140071978
rs3802808	0.00254241	chr11_124124854_125124854
rs139639919	0.0025424	chr2_75813565_76813565
rs35575424	0.00254215	chr12_58140240_59140240
rs28703303	0.00254215	chr15_47450095_48450095
rs4298918	0.00254208	chr11_124124854_125124854
rs12819558	0.00254206	chr12_58140240_59140240
rs17753066	0.00254205	chr2_75813565_76813565
rs72922188	0.00254188	chr2_75813565_76813565
rs114802884	0.0025418	chr2_156511983_157511983
rs4861157	0.00254177	chr4_41651306_42651306
rs517346	0.00254177	chr19_7403680_8403680
rs73008878	0.00254176	chr19_7403680_8403680
rs7673565	0.00254169	chr4_41651306_42651306
rs12468599	0.00254168	chr2_75813565_76813565
rs73615771	0.00254167	chr11_124124854_125124854
rs10851458	0.00254165	chr15_47450095_48450095
rs7585529	0.00254161	chr2_41460246_42460246
rs114552570	0.00254158	chr2_156511983_157511983
rs80333180	0.00254153	chr1_98085180_99085180
rs72724047	0.00254148	chr1_98085180_99085180
rs10871772	0.00254147	chr18_52421447_54576025
rs12790049	0.00254147	chr11_124124854_125124854
rs34120258	0.00254145	chr8_139071978_140071978
rs74013866	0.00254137	chr15_47450095_48450095
rs11827262	0.00254136	chr11_124124854_125124854
rs4640412	0.00254131	chr2_75813565_76813565
rs4935875	0.00254122	chr11_124124854_125124854
rs16960462	0.00254115	chr15_47450095_48450095
rs118150809	0.00254109	chr19_54460747_55460747
rs544368	0.00254108	chr11_124124854_125124854
rs2139502	0.00254103	chr2_75813565_76813565
rs60243376	0.00254101	chr1_98085180_99085180
rs13005410	0.00254095	chr2_156511983_157511983
rs78519525	0.00254094	chr8_139071978_140071978
rs117972359	0.00254091	chr12_58140240_59140240
rs77853928	0.00254091	chr10_82858503_83858503
rs11625044	0.00254083	chr14_103640026_104640026
rs112973557	0.00254077	chr19_54460747_55460747
rs12141952	0.00254074	chr1_98085180_99085180
rs764579	0.00254074	chr15_47450095_48450095
rs111918155	0.00254067	chr2_75813565_76813565
rs11865388	0.00254067	chr16_6194167_7194167
rs281216	0.00254053	chr15_47450095_48450095
rs480324	0.00254053	chr11_124124854_125124854
rs12286948	0.00254048	chr11_124124854_125124854
rs184759476	0.00254045	chr2_50102587_51102587
rs2083550	0.00254044	chr2_75813565_76813565
rs191237492	0.0025404	chr2_75813565_76813565
rs11165913	0.0025404	chr1_98085180_99085180
rs2318827	0.00254039	chr8_139071978_140071978
rs11070573	0.00254036	chr15_47450095_48450095
rs6446190	0.00254035	chr3_48270281_51012974
rs996397	0.00254029	chr2_75813565_76813565
rs57046355	0.00254025	chr2_75813565_76813565
rs190664815	0.00254024	chr2_156511983_157511983
rs12745464	0.00254017	chr1_98085180_99085180
rs381100	0.00254015	chr2_75813565_76813565
rs35925068	0.00254014	chr8_139071978_140071978
rs12731784	0.00254012	chr1_98085180_99085180
rs6756700	0.00253995	chr2_75813565_76813565
rs56354361	0.00253994	chr16_6194167_7194167
rs10405357	0.00253993	chr19_54460747_55460747
rs13146152	0.00253986	chr4_41651306_42651306
rs111505702	0.00253985	chr1_98085180_99085180
rs2041868	0.00253979	chr2_50102587_51102587
rs1645781	0.00253978	chr19_54460747_55460747
rs6767381	0.0025397	chr3_48270281_51012974
rs112134210	0.00253967	chr10_82858503_83858503
rs17448126	0.00253965	chr4_79691417_80691417
rs4599849	0.00253963	chr8_139071978_140071978
rs35066740	0.00253963	chr2_75813565_76813565
rs921572	0.00253958	chr2_50102587_51102587
rs77747372	0.00253957	chr10_82858503_83858503
rs12889403	0.0025395	chr14_103640026_104640026
rs2512305	0.0025395	chr11_124124854_125124854
rs992902	0.00253944	chr2_75813565_76813565
rs117759937	0.00253941	chr16_6194167_7194167
rs7585094	0.00253935	chr2_75813565_76813565
rs572638711	0.00253934	chr19_7403680_8403680
rs6547038	0.00253929	chr2_75813565_76813565
rs993068	0.00253924	chr2_75813565_76813565
rs138623955	0.00253921	chr19_54460747_55460747
rs1401843	0.0025392	chr2_75813565_76813565
rs392572	0.00253917	chr15_47450095_48450095
rs76593957	0.00253917	chr1_98085180_99085180
rs35326663	0.00253915	chr2_75813565_76813565
rs7127889	0.00253914	chr11_124124854_125124854
rs59771534	0.00253907	chr11_124124854_125124854
rs75751545	0.00253895	chr19_54460747_55460747
rs2139501	0.00253895	chr2_75813565_76813565
rs10421125	0.00253889	chr19_7403680_8403680
rs61790060	0.00253888	chr1_98085180_99085180
rs76546800	0.00253886	chr2_41460246_42460246
rs908955	0.00253879	chr2_75813565_76813565
rs4775685	0.00253878	chr15_47450095_48450095
rs35027803	0.00253873	chr11_124124854_125124854
rs8112228	0.00253867	chr19_54460747_55460747
rs12068763	0.00253866	chr1_98085180_99085180
rs6909439	0.00253863	chr6_25658993_26803319
rs72930774	0.00253859	chr18_52421447_54576025
rs2214108	0.00253857	chr7_114568713_115568713
rs2660302	0.00253855	chr1_98085180_99085180
rs146185427	0.00253855	chr14_103640026_104640026
rs60503396	0.00253852	chr10_82858503_83858503
rs16908363	0.0025385	chr8_139071978_140071978
rs114212116	0.00253844	chr1_98085180_99085180
rs2372231	0.00253841	chr12_58140240_59140240
rs4142923	0.00253836	chr16_6194167_7194167
rs62123149	0.00253827	chr19_7403680_8403680
rs665227	0.0025381	chr11_124124854_125124854
rs147273299	0.00253807	chr9_35367529_36367529
rs58089897	0.00253801	chr9_35367529_36367529
rs75735637	0.00253798	chr4_79691417_80691417
rs62165986	0.00253794	chr2_75813565_76813565
rs62000219	0.00253794	chr15_47450095_48450095
rs56688828	0.00253787	chr7_114568713_115568713
rs13028439	0.00253786	chr2_41460246_42460246
rs11682679	0.00253784	chr2_75813565_76813565
rs436067	0.0025378	chr2_75813565_76813565
rs147676445	0.00253779	chr1_98085180_99085180
rs12360542	0.00253774	chr11_124124854_125124854
rs9819713	0.00253774	chr3_70163788_72023110
rs1949527	0.00253765	chr2_156511983_157511983
rs72922193	0.00253764	chr2_75813565_76813565
rs73614672	0.00253758	chr19_54460747_55460747
rs4622759	0.00253756	chr2_75813565_76813565
rs12804139	0.00253756	chr11_124124854_125124854
rs147250652	0.00253755	chr12_58140240_59140240
rs11623471	0.00253749	chr14_103640026_104640026
rs74357945	0.00253745	chr6_25658993_26803319
rs142610853	0.00253745	chr6_156624098_157624098
rs2987865	0.00253745	chr14_103640026_104640026
rs7579214	0.00253737	chr2_41460246_42460246
rs1854465	0.00253724	chr10_82858503_83858503
rs16826237	0.00253722	chr3_116078904_117078904
rs4561225	0.00253722	chr11_124124854_125124854
rs11636198	0.00253717	chr15_47450095_48450095
rs78957928	0.00253712	chr2_50102587_51102587
rs2526754	0.0025371	chr3_48270281_51012974
rs11219901	0.00253709	chr11_124124854_125124854
rs652856	0.00253709	chr15_47450095_48450095
rs112224984	0.00253706	chr6_156624098_157624098
rs1859709	0.00253701	chr2_75813565_76813565
rs149455430	0.002537	chr14_103640026_104640026
rs4853258	0.00253691	chr2_75813565_76813565
rs10893197	0.00253689	chr11_124124854_125124854
rs78892635	0.00253689	chr15_47450095_48450095
rs117344011	0.00253688	chr9_35367529_36367529
rs10893318	0.00253687	chr11_124124854_125124854
rs10877023	0.00253679	chr12_58140240_59140240
rs12144395	0.00253664	chr1_98085180_99085180
rs7184898	0.00253645	chr16_6194167_7194167
rs12592719	0.00253641	chr15_47450095_48450095
rs12105492	0.00253635	chr2_28877923_29877923
rs6708299	0.0025363	chr2_75813565_76813565
rs59757715	0.00253621	chr15_47450095_48450095
rs115390478	0.0025362	chr2_75813565_76813565
rs117954028	0.00253619	chr11_124124854_125124854
rs749650	0.00253618	chr2_41460246_42460246
rs144409044	0.00253616	chr7_114568713_115568713
rs78703820	0.00253615	chr19_54460747_55460747
rs13256532	0.00253599	chr8_139071978_140071978
rs72854758	0.00253592	chr2_28877923_29877923
rs1367770	0.00253591	chr3_116078904_117078904
rs35617247	0.00253591	chr4_41651306_42651306
rs1507067	0.00253589	chr1_98085180_99085180
rs1349890	0.00253587	chr6_156624098_157624098
rs2901743	0.00253587	chr2_75813565_76813565
rs56390601	0.00253581	chr14_103640026_104640026
rs17137760	0.00253577	chr7_114568713_115568713
rs424751	0.00253576	chr2_75813565_76813565
rs1507068	0.00253555	chr1_98085180_99085180
rs139503996	0.00253552	chr11_124124854_125124854
rs111265470	0.00253551	chr2_75813565_76813565
rs62475159	0.00253548	chr7_114568713_115568713
rs74809005	0.00253542	chr2_156511983_157511983
rs6966657	0.00253534	chr7_114568713_115568713
rs1915042	0.00253528	chr2_75813565_76813565
rs12134374	0.00253519	chr1_98085180_99085180
rs10783902	0.00253518	chr12_58140240_59140240
rs11623296	0.00253512	chr14_103640026_104640026
rs17008723	0.00253509	chr3_70163788_72023110
rs13206501	0.00253508	chr6_25658993_26803319
rs17028344	0.00253504	chr2_41460246_42460246
rs113614261	0.002535	chr11_124124854_125124854
rs12712796	0.00253498	chr2_41460246_42460246
rs1986238	0.00253496	chr2_75813565_76813565
rs7110840	0.00253495	chr11_124124854_125124854
rs1019626	0.00253491	chr15_47450095_48450095
rs1608586	0.00253477	chr2_75813565_76813565
rs74570903	0.0025347	chr19_54460747_55460747
rs71417867	0.00253469	chr14_103640026_104640026
rs17594526	0.00253465	chr18_52421447_54576025
rs12617335	0.0025346	chr2_75813565_76813565
rs200321605	0.00253458	chr8_139071978_140071978
rs117263933	0.00253457	chr14_103640026_104640026
rs80164800	0.00253452	chr1_98085180_99085180
rs11725865	0.00253449	chr4_41651306_42651306
rs78864054	0.00253448	chr12_58140240_59140240
rs3843861	0.00253439	chr2_75813565_76813565
rs140134547	0.00253433	chr12_58140240_59140240
rs62166720	0.00253428	chr2_75813565_76813565
rs74105295	0.00253422	chr1_98085180_99085180
rs9676887	0.00253422	chr19_7403680_8403680
rs115923460	0.00253418	chr1_98085180_99085180
rs10178548	0.00253416	chr2_75813565_76813565
rs11683837	0.00253415	chr2_75813565_76813565
rs117726739	0.00253403	chr14_103640026_104640026
rs6544475	0.00253402	chr2_41460246_42460246
rs74013861	0.00253401	chr15_47450095_48450095
rs62150880	0.00253398	chr2_75813565_76813565
rs12196864	0.00253397	chr6_156624098_157624098
rs7578557	0.00253396	chr2_156511983_157511983
rs11126505	0.00253395	chr2_75813565_76813565
rs1526617	0.00253392	chr2_75813565_76813565
rs17118163	0.00253392	chr1_98085180_99085180
rs16839720	0.00253375	chr2_156511983_157511983
rs6581196	0.00253371	chr12_58140240_59140240
rs1595968	0.00253364	chr2_75813565_76813565
rs12617704	0.00253362	chr2_41460246_42460246
rs17159840	0.00253358	chr19_7403680_8403680
rs12629936	0.00253346	chr3_116078904_117078904
rs11160763	0.00253346	chr14_103640026_104640026
rs4955439	0.00253329	chr3_48270281_51012974
rs7608105	0.00253325	chr2_28877923_29877923
rs7357546	0.0025332	chr8_139071978_140071978
rs72920011	0.0025332	chr2_75813565_76813565
rs114544524	0.00253316	chr2_75813565_76813565
rs73159444	0.00253316	chr3_116078904_117078904
rs8035344	0.00253315	chr15_47450095_48450095
rs117304053	0.00253314	chr14_103640026_104640026
rs79995220	0.00253312	chr19_54460747_55460747
rs1533985	0.00253308	chr2_75813565_76813565
rs138328893	0.00253304	chr19_54460747_55460747
rs11822686	0.00253298	chr11_124124854_125124854
rs1914990	0.00253286	chr2_156511983_157511983
rs11165991	0.00253272	chr1_98085180_99085180
rs115077191	0.00253267	chr2_41460246_42460246
rs1157909	0.00253264	chr7_114568713_115568713
rs6727892	0.00253259	chr2_75813565_76813565
rs59620558	0.00253259	chr2_75813565_76813565
rs76881208	0.00253259	chr2_41460246_42460246
rs57110040	0.00253253	chr2_28877923_29877923
rs564783720	0.00253252	chr2_156511983_157511983
rs598490	0.00253252	chr11_124124854_125124854
rs61789258	0.0025325	chr1_98085180_99085180
rs8039398	0.00253242	chr15_47450095_48450095
rs72906107	0.00253241	chr2_156511983_157511983
rs1921235	0.00253236	chr2_75813565_76813565
rs61038711	0.00253235	chr4_41651306_42651306
rs57287108	0.00253229	chr10_82858503_83858503
rs4523708	0.00253221	chr11_124124854_125124854
rs35215747	0.00253221	chr2_75813565_76813565
rs7974496	0.00253217	chr12_58140240_59140240
rs61910627	0.00253214	chr11_124124854_125124854
rs13215365	0.00253212	chr6_156624098_157624098
rs7928897	0.00253202	chr11_124124854_125124854
rs11785946	0.00253199	chr8_139071978_140071978
rs549699607	0.00253186	chr6_156624098_157624098
rs9887848	0.00253164	chr1_98085180_99085180
rs201856562	0.00253163	chr3_116078904_117078904
rs73017146	0.0025316	chr6_156624098_157624098
rs10851457	0.00253159	chr15_47450095_48450095
rs568059558	0.00253156	chr19_7403680_8403680
rs2073500	0.00253156	chr3_48270281_51012974
rs12089031	0.0025315	chr1_98085180_99085180
rs112911773	0.00253147	chr6_156624098_157624098
rs73007064	0.00253144	chr6_156624098_157624098
rs698997	0.00253143	chr1_98085180_99085180
rs1808871	0.00253142	chr2_75813565_76813565
rs62176650	0.00253137	chr2_156511983_157511983
rs6733878	0.00253132	chr2_75813565_76813565
rs72735893	0.0025313	chr15_47450095_48450095
rs2403173	0.00253118	chr14_103640026_104640026
rs149773133	0.00253105	chr6_25658993_26803319
rs36039102	0.00253097	chr7_114568713_115568713
rs11219557	0.00253077	chr11_124124854_125124854
rs443569	0.00253066	chr2_75813565_76813565
rs550072708	0.00253059	chr2_156511983_157511983
rs2526743	0.00253057	chr3_48270281_51012974
rs60144128	0.00253057	chr16_6194167_7194167
rs10168901	0.00253054	chr2_75813565_76813565
rs116571796	0.00253054	chr1_98085180_99085180
rs111772327	0.0025305	chr14_103640026_104640026
rs539206142	0.00253048	chr8_139071978_140071978
rs11127222	0.00253045	chr2_28877923_29877923
rs822613	0.00253038	chr1_98085180_99085180
rs11172606	0.00253018	chr12_58140240_59140240
rs11935961	0.00253018	chr4_41651306_42651306
rs1912630	0.00253016	chr15_47450095_48450095
rs72975452	0.00252998	chr1_98085180_99085180
rs11172605	0.00252996	chr12_58140240_59140240
rs16959519	0.00252996	chr15_47450095_48450095
rs10207888	0.00252995	chr2_75813565_76813565
rs7309793	0.00252971	chr12_58140240_59140240
rs117636889	0.00252965	chr7_114568713_115568713
rs36114664	0.00252957	chr16_6194167_7194167
rs7464729	0.00252952	chr8_139071978_140071978
rs288977	0.00252947	chr6_156624098_157624098
rs71563639	0.00252945	chr7_114568713_115568713
rs16908932	0.00252941	chr8_139071978_140071978
rs6581193	0.00252939	chr12_58140240_59140240
rs147331060	0.00252935	chr1_98085180_99085180
rs546729	0.00252926	chr11_124124854_125124854
rs941946	0.00252925	chr14_103640026_104640026
rs4665468	0.00252924	chr2_28877923_29877923
rs16854250	0.00252922	chr4_41651306_42651306
rs1453857	0.00252912	chr15_47450095_48450095
rs148058638	0.00252911	chr9_35367529_36367529
rs17418381	0.00252904	chr15_47450095_48450095
rs2216789	0.00252896	chr2_50102587_51102587
rs728248	0.00252895	chr15_47450095_48450095
rs117060950	0.00252895	chr10_82858503_83858503
rs12974088	0.00252886	chr19_7403680_8403680
rs115836001	0.00252885	chr2_156511983_157511983
rs62017381	0.00252883	chr15_47450095_48450095
rs2158814	0.0025288	chr2_75813565_76813565
rs62148802	0.00252871	chr2_75813565_76813565
rs208134	0.00252866	chr15_26754528_27754528
rs994478	0.00252862	chr1_98085180_99085180
rs7576329	0.00252855	chr2_75813565_76813565
rs148678641	0.00252855	chr15_47450095_48450095
rs2010369	0.0025285	chr15_47450095_48450095
rs11622360	0.00252846	chr14_103640026_104640026
rs10122	0.00252838	chr12_58140240_59140240
rs562525121	0.00252836	chr2_156511983_157511983
rs8106950	0.00252833	chr19_7403680_8403680
rs115734397	0.0025283	chr2_50102587_51102587
rs71563607	0.00252829	chr7_114568713_115568713
rs1034215	0.00252825	chr1_98085180_99085180
rs187332979	0.0025282	chr2_41460246_42460246
rs9837027	0.00252819	chr3_48270281_51012974
rs78071530	0.00252819	chr3_70163788_72023110
rs12120750	0.00252811	chr1_98085180_99085180
rs75621692	0.002528	chr1_98085180_99085180
rs2882617	0.00252798	chr2_156511983_157511983
rs12380141	0.00252788	chr9_35367529_36367529
rs2512216	0.00252784	chr11_124124854_125124854
rs6803460	0.00252783	chr3_48270281_51012974
rs2236949	0.00252782	chr3_48270281_51012974
rs1408270	0.00252777	chr6_25658993_26803319
rs56242808	0.00252771	chr7_114568713_115568713
rs1518899	0.00252771	chr3_116078904_117078904
rs941954	0.00252767	chr14_103640026_104640026
rs145202248	0.00252755	chr15_47450095_48450095
rs114314906	0.00252754	chr2_75813565_76813565
rs4804064	0.00252751	chr19_7403680_8403680
rs4144325	0.0025275	chr7_114568713_115568713
rs10214468	0.00252749	chr6_25658993_26803319
rs265533	0.00252746	chr10_82858503_83858503
rs6718861	0.00252745	chr2_75813565_76813565
rs187724699	0.00252744	chr7_114568713_115568713
rs11219632	0.00252727	chr11_124124854_125124854
rs10406176	0.00252723	chr19_7403680_8403680
rs10431506	0.00252707	chr12_58140240_59140240
rs16959499	0.00252705	chr15_47450095_48450095
rs1715970	0.00252703	chr2_50102587_51102587
rs12975322	0.002527	chr19_7403680_8403680
rs17098086	0.00252692	chr10_82858503_83858503
rs2470337	0.0025269	chr12_58140240_59140240
rs1761457	0.00252688	chr19_54460747_55460747
rs500174	0.00252683	chr11_124124854_125124854
rs58447384	0.00252681	chr14_103640026_104640026
rs12593065	0.00252665	chr15_26754528_27754528
rs76431122	0.00252665	chr1_98085180_99085180
rs12151414	0.00252664	chr2_41460246_42460246
rs113249742	0.00252661	chr2_41460246_42460246
rs13032399	0.0025266	chr2_41460246_42460246
rs34974386	0.00252652	chr14_103640026_104640026
rs972112	0.00252639	chr2_50102587_51102587
rs11172574	0.00252628	chr12_58140240_59140240
rs425915	0.00252613	chr2_75813565_76813565
rs6577893	0.00252613	chr8_139071978_140071978
rs13022054	0.00252605	chr2_41460246_42460246
rs564875	0.00252604	chr11_124124854_125124854
rs149186959	0.002526	chr1_98085180_99085180
rs560714949	0.00252597	chr19_7403680_8403680
rs7639002	0.00252594	chr3_116078904_117078904
rs450596	0.0025259	chr2_75813565_76813565
rs287870	0.00252584	chr6_156624098_157624098
rs12713857	0.00252576	chr2_75813565_76813565
rs355361	0.00252572	chr1_98085180_99085180
rs34523942	0.00252571	chr3_48270281_51012974
rs17044	0.00252564	chr4_41651306_42651306
rs17721326	0.00252558	chr8_139071978_140071978
rs35986520	0.00252556	chr19_7403680_8403680
rs73423946	0.00252552	chr8_139071978_140071978
rs59878081	0.0025254	chr3_116078904_117078904
rs11984231	0.00252534	chr7_114568713_115568713
rs139046557	0.00252534	chr6_25658993_26803319
rs6493290	0.00252522	chr15_47450095_48450095
rs185725842	0.00252522	chr1_98085180_99085180
rs367630	0.00252521	chr2_75813565_76813565
rs116042562	0.00252514	chr2_75813565_76813565
rs141707058	0.00252513	chr9_35367529_36367529
rs16959332	0.00252504	chr15_47450095_48450095
rs78807223	0.00252497	chr1_98085180_99085180
rs78279371	0.00252495	chr4_79691417_80691417
rs62017386	0.00252495	chr15_47450095_48450095
rs10883828	0.00252494	chr10_82858503_83858503
rs6712498	0.00252492	chr2_41460246_42460246
rs117611687	0.0025249	chr7_114568713_115568713
rs79488148	0.00252487	chr14_103640026_104640026
rs140838634	0.00252486	chr1_98085180_99085180
rs4806459	0.00252485	chr19_54460747_55460747
rs7692812	0.00252482	chr4_41651306_42651306
rs114824294	0.00252481	chr2_50102587_51102587
rs9324474	0.00252475	chr8_139071978_140071978
rs1914991	0.00252471	chr2_156511983_157511983
rs73936640	0.00252468	chr2_75813565_76813565
rs12300285	0.00252465	chr12_58140240_59140240
rs822567	0.00252463	chr1_98085180_99085180
rs72975459	0.00252455	chr1_98085180_99085180
rs17766988	0.0025244	chr2_41460246_42460246
rs117445846	0.00252439	chr10_82858503_83858503
rs8052094	0.00252438	chr16_6194167_7194167
rs75606786	0.00252434	chr1_98085180_99085180
rs74445936	0.00252433	chr16_6194167_7194167
rs138161378	0.0025243	chr1_98085180_99085180
rs58540116	0.00252425	chr2_75813565_76813565
rs13292397	0.00252425	chr9_35367529_36367529
rs4712978	0.00252422	chr6_25658993_26803319
rs489056	0.00252419	chr19_7403680_8403680
rs4241267	0.00252412	chr2_75813565_76813565
rs200521225	0.00252412	chr10_82858503_83858503
rs12509004	0.002524	chr4_41651306_42651306
rs10178790	0.00252398	chr2_75813565_76813565
rs73012532	0.00252396	chr2_156511983_157511983
rs116049869	0.00252388	chr2_28877923_29877923
rs12573352	0.00252387	chr10_82858503_83858503
rs2351534	0.00252385	chr2_156511983_157511983
rs111325443	0.00252384	chr14_103640026_104640026
rs17088047	0.0025238	chr6_156624098_157624098
rs4581456	0.00252374	chr11_124124854_125124854
rs4804286	0.00252373	chr19_7403680_8403680
rs78106122	0.00252371	chr2_41460246_42460246
rs317276	0.0025237	chr2_75813565_76813565
rs12496815	0.00252368	chr3_48270281_51012974
rs111722716	0.00252366	chr15_47450095_48450095
rs801996	0.00252364	chr16_6194167_7194167
rs72902129	0.00252349	chr2_156511983_157511983
rs58314599	0.00252348	chr2_75813565_76813565
rs616614	0.00252348	chr15_47450095_48450095
rs2510431	0.00252345	chr11_124124854_125124854
rs4906418	0.00252345	chr14_103640026_104640026
rs139769208	0.00252343	chr2_156511983_157511983
rs2252131	0.00252339	chr12_42498103_43498103
rs71549188	0.00252335	chr6_156624098_157624098
rs2191423	0.00252332	chr16_6194167_7194167
rs77603260	0.00252329	chr15_47450095_48450095
rs2632300	0.00252326	chr1_98085180_99085180
rs2660339	0.00252321	chr4_41651306_42651306
rs16960438	0.00252319	chr15_47450095_48450095
rs73019679	0.00252316	chr11_124124854_125124854
rs1328309	0.00252312	chr1_98085180_99085180
rs72904295	0.00252309	chr2_156511983_157511983
rs1325051	0.00252304	chr8_139071978_140071978
rs7659014	0.00252298	chr4_41651306_42651306
rs60495926	0.00252297	chr10_82858503_83858503
rs4443039	0.00252291	chr2_41460246_42460246
rs1851808	0.0025229	chr2_75813565_76813565
rs4992920	0.00252289	chr14_103640026_104640026
rs74333901	0.00252281	chr7_114568713_115568713
rs640511	0.00252279	chr11_124124854_125124854
rs138697217	0.00252278	chr15_47450095_48450095
rs3774755	0.00252267	chr3_48270281_51012974
rs384456	0.00252265	chr2_75813565_76813565
rs182020882	0.00252263	chr8_139071978_140071978
rs11751121	0.00252261	chr6_156624098_157624098
rs1487299	0.00252253	chr1_98085180_99085180
rs75072860	0.00252252	chr11_124124854_125124854
rs57033845	0.00252244	chr15_47450095_48450095
rs140378820	0.00252242	chr2_41460246_42460246
rs12276295	0.00252233	chr11_124124854_125124854
rs3823155	0.00252233	chr6_25658993_26803319
rs116751252	0.00252228	chr1_98085180_99085180
rs79232266	0.00252227	chr2_50102587_51102587
rs6577878	0.00252226	chr8_139071978_140071978
rs2786508	0.00252222	chr1_98085180_99085180
rs4612816	0.0025222	chr11_124124854_125124854
rs12087723	0.00252216	chr1_98085180_99085180
rs75203425	0.00252214	chr10_82858503_83858503
rs114408072	0.00252212	chr2_156511983_157511983
rs1198589	0.00252206	chr1_98085180_99085180
rs2860772	0.00252182	chr2_75813565_76813565
rs11629325	0.00252169	chr14_103640026_104640026
rs17718069	0.00252168	chr3_116078904_117078904
rs11189912	0.00252158	chr10_82858503_83858503
rs71417884	0.0025215	chr14_103640026_104640026
rs11219546	0.00252146	chr11_124124854_125124854
rs9324475	0.00252144	chr8_139071978_140071978
rs62016816	0.00252144	chr16_6194167_7194167
rs613141	0.00252142	chr11_124124854_125124854
rs470888	0.00252141	chr15_47450095_48450095
rs6759874	0.00252136	chr2_75813565_76813565
rs117756156	0.00252131	chr11_124124854_125124854
rs61998616	0.00252129	chr15_47450095_48450095
rs28622342	0.00252119	chr4_41651306_42651306
rs7714457	0.00252118	chr5_59351527_61252953
rs61789253	0.00252115	chr1_98085180_99085180
rs117927529	0.00252115	chr9_35367529_36367529
rs72920012	0.00252111	chr2_75813565_76813565
rs137963388	0.00252109	chr14_103640026_104640026
rs55803001	0.00252107	chr8_139071978_140071978
rs117380097	0.00252107	chr7_114568713_115568713
rs2280849	0.00252103	chr8_139071978_140071978
rs2428300	0.00252099	chr11_124124854_125124854
rs58393042	0.00252093	chr19_7403680_8403680
rs75208982	0.00252093	chr11_124124854_125124854
rs35763122	0.00252059	chr8_139071978_140071978
rs72934271	0.00252056	chr3_48270281_51012974
rs281243	0.00252041	chr15_47450095_48450095
rs138189285	0.0025204	chr2_75813565_76813565
rs10022045	0.00252026	chr4_41651306_42651306
rs72892147	0.00252024	chr2_156511983_157511983
rs73114335	0.00252022	chr12_58140240_59140240
rs1554617	0.00252021	chr2_75813565_76813565
rs148241077	0.0025202	chr14_103640026_104640026
rs2215917	0.00252005	chr16_6194167_7194167
rs12582311	0.00252005	chr12_58140240_59140240
rs140741588	0.00251999	chr14_103640026_104640026
rs114715507	0.00251993	chr14_103640026_104640026
rs144971834	0.00251992	chr2_50102587_51102587
rs2222315	0.0025199	chr2_50102587_51102587
rs2071801	0.00251982	chr3_48270281_51012974
rs35587949	0.00251979	chr3_48270281_51012974
rs12546144	0.0025197	chr8_139071978_140071978
rs17098078	0.00251969	chr10_82858503_83858503
rs11695013	0.00251961	chr2_156511983_157511983
rs61790063	0.00251959	chr1_98085180_99085180
rs6716687	0.00251957	chr2_28877923_29877923
rs143571420	0.0025195	chr15_47450095_48450095
rs1921250	0.00251949	chr2_75813565_76813565
rs117210021	0.00251947	chr14_103640026_104640026
rs35152783	0.00251947	chr1_98085180_99085180
rs7183670	0.00251942	chr15_47450095_48450095
rs75654367	0.00251936	chr3_48270281_51012974
rs4435505	0.00251936	chr2_41460246_42460246
rs74013860	0.00251935	chr15_47450095_48450095
rs113412239	0.00251928	chr14_103640026_104640026
rs74498960	0.00251928	chr12_58140240_59140240
rs2139467	0.00251926	chr2_75813565_76813565
rs11165944	0.0025192	chr1_98085180_99085180
rs6435996	0.00251908	chr2_156511983_157511983
rs7421131	0.00251901	chr2_75813565_76813565
rs656181	0.00251901	chr11_124124854_125124854
rs78255718	0.00251895	chr12_58140240_59140240
rs536739637	0.00251886	chr1_98085180_99085180
rs12879697	0.00251883	chr14_103640026_104640026
rs4421623	0.00251883	chr1_98085180_99085180
rs1435740	0.00251882	chr15_47450095_48450095
rs7664670	0.00251881	chr4_41651306_42651306
rs17087592	0.00251879	chr6_156624098_157624098
rs116602476	0.00251877	chr8_139071978_140071978
rs74107709	0.00251867	chr1_98085180_99085180
rs2428302	0.00251863	chr11_124124854_125124854
rs45532433	0.00251862	chr14_103640026_104640026
rs10786657	0.00251858	chr10_82858503_83858503
rs2901778	0.00251846	chr2_75813565_76813565
rs35944751	0.00251846	chr19_54460747_55460747
rs17138170	0.0025184	chr7_114568713_115568713
rs28613749	0.00251829	chr14_103640026_104640026
rs138165758	0.00251812	chr10_82858503_83858503
rs12464306	0.00251812	chr2_75813565_76813565
rs77360413	0.0025181	chr11_124124854_125124854
rs117681988	0.00251808	chr14_103640026_104640026
rs188146975	0.00251799	chr3_48270281_51012974
rs1198577	0.00251797	chr1_98085180_99085180
rs3759577	0.00251792	chr14_103640026_104640026
rs2763540	0.00251789	chr14_103640026_104640026
rs2860774	0.00251784	chr2_75813565_76813565
rs6575988	0.00251783	chr14_103640026_104640026
rs144263777	0.00251782	chr2_75813565_76813565
rs71298357	0.00251774	chr3_70163788_72023110
rs2901742	0.00251757	chr2_75813565_76813565
rs6683447	0.00251756	chr1_98085180_99085180
rs149609561	0.00251751	chr19_54460747_55460747
rs2269568	0.00251743	chr3_48270281_51012974
rs7899764	0.0025174	chr10_82858503_83858503
rs10744952	0.00251738	chr15_47450095_48450095
rs67478160	0.00251737	chr14_103640026_104640026
rs4401356	0.00251737	chr3_116078904_117078904
rs17791722	0.00251736	chr14_103640026_104640026
rs531351843	0.00251725	chr12_58140240_59140240
rs287948	0.00251725	chr6_156624098_157624098
rs12905006	0.00251711	chr15_47450095_48450095
rs13034607	0.00251709	chr2_50102587_51102587
rs6719208	0.002517	chr2_156511983_157511983
rs56206644	0.00251697	chr14_103640026_104640026
rs10258091	0.00251697	chr7_114568713_115568713
rs114990651	0.00251687	chr1_98085180_99085180
rs12490809	0.00251684	chr3_48270281_51012974
rs1784534	0.00251683	chr11_124124854_125124854
rs149876931	0.00251679	chr2_75813565_76813565
rs1830149	0.00251674	chr2_75813565_76813565
rs414135	0.00251662	chr19_54460747_55460747
rs74882897	0.00251662	chr12_58140240_59140240
rs10790677	0.00251657	chr11_124124854_125124854
rs55700072	0.00251653	chr8_139071978_140071978
rs13319635	0.00251649	chr3_48270281_51012974
rs17040453	0.0025164	chr2_75813565_76813565
rs76376198	0.00251638	chr19_54460747_55460747
rs112027670	0.00251626	chr8_139071978_140071978
rs115332650	0.00251615	chr2_28877923_29877923
rs287909	0.00251611	chr6_156624098_157624098
rs72735859	0.00251609	chr15_47450095_48450095
rs11219545	0.00251609	chr11_124124854_125124854
rs10747489	0.00251606	chr1_98085180_99085180
rs62176889	0.00251604	chr2_156511983_157511983
rs73310535	0.00251602	chr10_82858503_83858503
rs140632614	0.00251599	chr12_58140240_59140240
rs4688724	0.00251592	chr3_48270281_51012974
rs191307133	0.00251588	chr2_156511983_157511983
rs145144465	0.0025158	chr2_156511983_157511983
rs610937	0.00251578	chr11_124124854_125124854
rs12883337	0.00251578	chr14_103640026_104640026
rs6509889	0.00251567	chr19_54460747_55460747
rs76870030	0.00251564	chr15_47450095_48450095
rs10934366	0.00251557	chr3_116078904_117078904
rs11925192	0.00251552	chr3_48270281_51012974
rs79317679	0.00251547	chr12_58140240_59140240
rs77307642	0.00251547	chr12_58140240_59140240
rs265569	0.00251544	chr12_58140240_59140240
rs13256550	0.00251539	chr8_139071978_140071978
rs17118281	0.00251539	chr1_98085180_99085180
rs76329287	0.00251528	chr15_47450095_48450095
rs938043	0.00251522	chr15_47450095_48450095
rs76594840	0.00251513	chr15_47450095_48450095
rs150227537	0.00251513	chr19_54460747_55460747
rs9830581	0.00251505	chr3_48270281_51012974
rs6658412	0.00251502	chr1_98085180_99085180
rs12438861	0.00251501	chr15_47450095_48450095
rs2660320	0.00251492	chr4_41651306_42651306
rs11126532	0.00251488	chr2_75813565_76813565
rs16959379	0.00251487	chr15_47450095_48450095
rs116060669	0.00251483	chr1_98085180_99085180
rs1529886	0.00251481	chr15_47450095_48450095
rs12591073	0.00251473	chr15_47450095_48450095
rs11634974	0.00251473	chr15_47450095_48450095
rs57353713	0.00251473	chr1_98085180_99085180
rs34258227	0.00251468	chr14_103640026_104640026
rs12992864	0.00251466	chr2_41460246_42460246
rs9917135	0.00251463	chr2_75813565_76813565
rs56138295	0.00251455	chr2_41460246_42460246
rs12908370	0.00251451	chr15_47450095_48450095
rs78771121	0.0025145	chr2_75813565_76813565
rs73017119	0.0025145	chr6_156624098_157624098
rs7866368	0.00251447	chr9_35367529_36367529
rs6760681	0.00251443	chr2_75813565_76813565
rs17609467	0.00251441	chr2_41460246_42460246
rs34218889	0.00251433	chr15_47450095_48450095
rs72902194	0.00251424	chr2_156511983_157511983
rs74176255	0.00251422	chr19_7403680_8403680
rs34383371	0.00251411	chr11_124124854_125124854
rs630698	0.00251411	chr15_47450095_48450095
rs74787996	0.00251408	chr15_47450095_48450095
rs11645337	0.00251408	chr16_6194167_7194167
rs10893308	0.00251408	chr11_124124854_125124854
rs1246171	0.00251404	chr6_156624098_157624098
rs7165134	0.00251401	chr15_47450095_48450095
rs185656044	0.00251401	chr8_139071978_140071978
rs418447	0.00251401	chr2_75813565_76813565
rs3774754	0.00251399	chr3_48270281_51012974
rs10786786	0.00251399	chr10_82858503_83858503
rs11628775	0.00251397	chr14_103640026_104640026
rs11166003	0.00251392	chr1_98085180_99085180
rs8012775	0.0025139	chr14_103640026_104640026
rs72809084	0.00251387	chr2_75813565_76813565
rs59872748	0.00251383	chr15_47450095_48450095
rs17098075	0.00251378	chr10_82858503_83858503
rs73007036	0.00251375	chr6_156624098_157624098
rs62544703	0.00251369	chr9_35367529_36367529
rs955845	0.00251366	chr15_47450095_48450095
rs17505014	0.0025136	chr12_58140240_59140240
rs451747	0.00251355	chr2_75813565_76813565
rs2281391	0.00251345	chr6_156624098_157624098
rs117344379	0.00251343	chr14_103640026_104640026
rs13397865	0.00251339	chr2_75813565_76813565
rs7951801	0.00251336	chr11_124124854_125124854
rs2965311	0.00251336	chr15_47450095_48450095
rs11165957	0.00251335	chr1_98085180_99085180
rs115057948	0.00251335	chr1_98085180_99085180
rs4664778	0.00251331	chr2_156511983_157511983
rs138938469	0.00251326	chr12_58140240_59140240
rs142782466	0.00251325	chr14_103640026_104640026
rs11621777	0.00251322	chr14_103640026_104640026
rs373745	0.00251316	chr2_75813565_76813565
rs10875132	0.00251315	chr1_98085180_99085180
rs116679610	0.00251315	chr2_75813565_76813565
rs1002200	0.00251314	chr3_70163788_72023110
rs1589952	0.00251311	chr2_75813565_76813565
rs147935050	0.00251306	chr6_156624098_157624098
rs1979508	0.00251302	chr4_79691417_80691417
rs12620562	0.00251298	chr2_75813565_76813565
rs145274659	0.00251294	chr6_156624098_157624098
rs11714415	0.00251283	chr3_70163788_72023110
rs2017858	0.0025128	chr3_48270281_51012974
rs62136475	0.00251278	chr2_41460246_42460246
rs2899412	0.00251276	chr15_47450095_48450095
rs317279	0.00251273	chr2_75813565_76813565
rs112209025	0.00251259	chr2_28877923_29877923
rs72922159	0.00251258	chr2_75813565_76813565
rs74915157	0.00251253	chr2_50102587_51102587
rs13424293	0.00251252	chr2_41460246_42460246
rs73936655	0.00251252	chr2_75813565_76813565
rs35982875	0.00251247	chr14_103640026_104640026
rs13420750	0.00251241	chr2_156511983_157511983
rs76525869	0.00251239	chr14_103640026_104640026
rs11592726	0.00251237	chr10_82858503_83858503
rs1507061	0.00251235	chr1_98085180_99085180
rs8102188	0.00251232	chr19_54460747_55460747
rs6911522	0.00251225	chr6_25658993_26803319
rs4688756	0.00251222	chr3_48270281_51012974
rs34170287	0.00251221	chr15_47450095_48450095
rs115754018	0.00251215	chr6_25658993_26803319
rs138599254	0.00251214	chr3_70163788_72023110
rs4413440	0.00251197	chr4_41651306_42651306
rs1526624	0.00251194	chr2_75813565_76813565
rs6747450	0.00251193	chr2_75813565_76813565
rs10222594	0.00251187	chr3_70163788_72023110
rs75091035	0.00251187	chr7_114568713_115568713
rs2915996	0.00251184	chr19_54460747_55460747
rs17501568	0.00251172	chr2_50102587_51102587
rs73109213	0.00251171	chr12_58140240_59140240
rs79117849	0.0025117	chr3_48270281_51012974
rs13425489	0.00251158	chr2_156511983_157511983
rs118036755	0.00251149	chr14_103640026_104640026
rs1453848	0.00251148	chr15_47450095_48450095
rs10420795	0.00251143	chr19_7403680_8403680
rs183413838	0.00251136	chr8_139071978_140071978
rs142289426	0.00251131	chr15_47450095_48450095
rs1410910	0.00251126	chr10_82858503_83858503
rs144865829	0.00251123	chr2_41460246_42460246
rs116745958	0.00251122	chr14_103640026_104640026
rs10090977	0.00251121	chr8_139071978_140071978
rs28569857	0.00251114	chr14_103640026_104640026
rs72721860	0.00251111	chr1_98085180_99085180
rs12440372	0.00251111	chr15_47450095_48450095
rs114957532	0.00251107	chr2_75813565_76813565
rs67729326	0.00251106	chr2_75813565_76813565
rs55786392	0.00251106	chr2_156511983_157511983
rs12418548	0.00251104	chr11_124124854_125124854
rs208275	0.002511	chr20_40755778_41755778
rs7129744	0.002511	chr11_124124854_125124854
rs150484536	0.00251099	chr15_47450095_48450095
rs28645809	0.00251097	chr8_139071978_140071978
rs6761710	0.00251091	chr2_156511983_157511983
rs61995847	0.0025109	chr14_103640026_104640026
rs2896488	0.00251087	chr14_103640026_104640026
rs72902130	0.0025108	chr2_156511983_157511983
rs9329381	0.00251075	chr19_7403680_8403680
rs7298040	0.00251073	chr12_58140240_59140240
rs4579159	0.00251069	chr4_41651306_42651306
rs535547604	0.00251067	chr14_103640026_104640026
rs1325050	0.00251065	chr8_139071978_140071978
rs117714734	0.00251065	chr16_6194167_7194167
rs117271046	0.00251056	chr11_124124854_125124854
rs17041052	0.00251051	chr2_50102587_51102587
rs57559162	0.00251033	chr15_47450095_48450095
rs10148970	0.00251029	chr14_103640026_104640026
rs12190879	0.00251028	chr6_156624098_157624098
rs9440302	0.00251026	chr1_98085180_99085180
rs57700243	0.00251023	chr2_75813565_76813565
rs11219737	0.00251012	chr11_124124854_125124854
rs149912501	0.00251009	chr1_98085180_99085180
rs2666551	0.00250996	chr15_47450095_48450095
rs148975171	0.00250994	chr15_47450095_48450095
rs2252833	0.00250989	chr3_48270281_51012974
rs1519990	0.00250985	chr2_75813565_76813565
rs2469530	0.00250983	chr15_47450095_48450095
rs62267868	0.00250971	chr3_116078904_117078904
rs7584073	0.00250969	chr2_41460246_42460246
rs1526649	0.00250968	chr2_75813565_76813565
rs11801966	0.00250967	chr1_98085180_99085180
rs13387808	0.0025096	chr2_50102587_51102587
rs2113127	0.00250957	chr19_54460747_55460747
rs13089214	0.00250954	chr3_70163788_72023110
rs3771878	0.0025095	chr2_75813565_76813565
rs116866788	0.00250945	chr8_139071978_140071978
rs2642539	0.00250942	chr12_58140240_59140240
rs12036525	0.00250942	chr1_98085180_99085180
rs12587310	0.00250927	chr14_103640026_104640026
rs298315	0.00250926	chr2_156511983_157511983
rs1453856	0.00250923	chr15_47450095_48450095
rs13015902	0.00250918	chr2_75813565_76813565
rs12816216	0.00250918	chr12_58140240_59140240
rs7915587	0.00250916	chr10_82858503_83858503
rs13087253	0.00250906	chr3_116078904_117078904
rs7577045	0.00250905	chr2_156511983_157511983
rs1921226	0.00250899	chr2_75813565_76813565
rs35054925	0.00250899	chr11_124124854_125124854
rs140682	0.00250888	chr15_26754528_27754528
rs73936652	0.00250879	chr2_75813565_76813565
rs10224905	0.00250871	chr7_114568713_115568713
rs75753765	0.00250871	chr6_156624098_157624098
rs7428430	0.00250867	chr3_48270281_51012974
rs74013856	0.00250855	chr15_47450095_48450095
rs117227693	0.00250853	chr8_139071978_140071978
rs406952	0.00250849	chr2_75813565_76813565
rs77943314	0.00250842	chr15_47450095_48450095
rs55760307	0.00250842	chr3_116078904_117078904
rs3751325	0.00250839	chr12_58140240_59140240
rs17677896	0.00250837	chr14_103640026_104640026
rs1576177	0.00250836	chr1_98085180_99085180
rs72902177	0.00250833	chr2_156511983_157511983
rs73936649	0.00250832	chr2_75813565_76813565
rs7154672	0.00250832	chr14_103640026_104640026
rs1915220	0.00250832	chr2_50102587_51102587
rs34592742	0.00250827	chr2_75813565_76813565
rs7156555	0.0025082	chr14_103640026_104640026
rs117448189	0.00250814	chr6_156624098_157624098
rs116645026	0.00250814	chr1_98085180_99085180
rs4933826	0.00250814	chr10_82858503_83858503
rs495918	0.00250805	chr15_47450095_48450095
rs7607727	0.00250798	chr2_156511983_157511983
rs76183949	0.00250798	chr3_70163788_72023110
rs34081476	0.00250797	chr2_75813565_76813565
rs17012931	0.00250795	chr2_75813565_76813565
rs7957529	0.00250784	chr12_58140240_59140240
rs78647296	0.00250779	chr3_70163788_72023110
rs12207059	0.00250777	chr6_25658993_26803319
rs6604108	0.0025077	chr1_98085180_99085180
rs7648714	0.00250769	chr3_70163788_72023110
rs4855962	0.00250765	chr3_116078904_117078904
rs111065508	0.00250762	chr14_103640026_104640026
rs488695	0.00250761	chr15_47450095_48450095
rs149050143	0.00250758	chr18_52421447_54576025
rs72921556	0.00250757	chr2_75813565_76813565
rs6703307	0.00250756	chr1_98085180_99085180
rs4775700	0.00250749	chr15_47450095_48450095
rs6446277	0.00250744	chr3_48270281_51012974
rs4804269	0.00250743	chr19_7403680_8403680
rs4384815	0.00250743	chr2_75813565_76813565
rs6544507	0.00250742	chr2_41460246_42460246
rs12280649	0.00250739	chr11_124124854_125124854
rs996396	0.00250738	chr2_75813565_76813565
rs4353290	0.00250738	chr11_124124854_125124854
rs8026226	0.00250738	chr15_47450095_48450095
rs13030614	0.00250737	chr2_156511983_157511983
rs983880	0.00250733	chr15_47450095_48450095
rs10933009	0.00250726	chr2_156511983_157511983
rs7259690	0.00250721	chr19_54460747_55460747
rs11165976	0.00250719	chr1_98085180_99085180
rs10786760	0.00250718	chr10_82858503_83858503
rs8086784	0.00250714	chr18_52421447_54576025
rs2114414	0.00250706	chr15_47450095_48450095
rs76671024	0.00250702	chr10_82858503_83858503
rs10176016	0.00250701	chr2_28877923_29877923
rs679564	0.002507	chr11_124124854_125124854
rs4909439	0.00250689	chr8_139071978_140071978
rs504376	0.0025068	chr15_47450095_48450095
rs74108303	0.00250676	chr1_98085180_99085180
rs2882687	0.00250667	chr2_50102587_51102587
rs17160080	0.00250667	chr19_7403680_8403680
rs6581199	0.00250667	chr12_58140240_59140240
rs116827500	0.00250659	chr2_75813565_76813565
rs11667798	0.00250659	chr19_54460747_55460747
rs12920067	0.00250654	chr16_6194167_7194167
rs288961	0.00250654	chr6_156624098_157624098
rs9663425	0.00250653	chr10_82858503_83858503
rs6575969	0.00250652	chr14_103640026_104640026
rs77986108	0.00250642	chr15_47450095_48450095
rs8039597	0.00250633	chr15_47450095_48450095
rs422744	0.00250632	chr2_75813565_76813565
rs55933151	0.0025063	chr12_58140240_59140240
rs10747788	0.0025063	chr12_58140240_59140240
rs78721768	0.00250622	chr10_82858503_83858503
rs116918765	0.00250613	chr12_58140240_59140240
rs158259	0.00250613	chr6_156624098_157624098
rs2428301	0.00250612	chr11_124124854_125124854
rs281297	0.00250609	chr15_47450095_48450095
rs74013857	0.00250602	chr15_47450095_48450095
rs147517060	0.00250594	chr3_48270281_51012974
rs10268053	0.00250592	chr7_114568713_115568713
rs74013858	0.00250592	chr15_47450095_48450095
rs117760140	0.00250589	chr10_82858503_83858503
rs56767454	0.00250572	chr1_98085180_99085180
rs538999991	0.00250569	chr7_114568713_115568713
rs68123490	0.00250563	chr18_52421447_54576025
rs148350919	0.0025056	chr2_156511983_157511983
rs1028022	0.0025056	chr8_139071978_140071978
rs809683	0.00250559	chr16_6194167_7194167
rs72735842	0.00250558	chr15_47450095_48450095
rs80015436	0.00250553	chr11_124124854_125124854
rs62000196	0.0025055	chr15_47450095_48450095
rs4952373	0.0025055	chr2_41460246_42460246
rs6961355	0.00250546	chr7_114568713_115568713
rs61785889	0.00250546	chr1_98085180_99085180
rs77871763	0.00250543	chr1_98085180_99085180
rs9397927	0.00250532	chr6_156624098_157624098
rs142237503	0.00250531	chr14_103640026_104640026
rs79882751	0.0025053	chr11_124124854_125124854
rs4806796	0.0025053	chr19_54460747_55460747
rs72760968	0.00250529	chr16_6194167_7194167
rs12894652	0.00250527	chr14_103640026_104640026
rs71407585	0.00250525	chr2_50102587_51102587
rs72733851	0.00250505	chr15_47450095_48450095
rs11127217	0.00250504	chr2_28877923_29877923
rs2494707	0.00250503	chr6_25658993_26803319
rs12511329	0.00250498	chr4_41651306_42651306
rs74013759	0.00250497	chr15_47450095_48450095
rs190432204	0.00250497	chr15_47450095_48450095
rs41291163	0.00250489	chr2_28877923_29877923
rs116045131	0.00250488	chr1_98085180_99085180
rs13010569	0.00250485	chr2_75813565_76813565
rs8010202	0.00250481	chr14_103640026_104640026
rs4516168	0.00250475	chr15_47450095_48450095
rs6724251	0.00250469	chr2_75813565_76813565
rs117852820	0.00250468	chr14_103640026_104640026
rs7599670	0.00250467	chr2_41460246_42460246
rs74363716	0.00250456	chr3_116078904_117078904
rs76973192	0.00250454	chr19_54460747_55460747
rs56381751	0.00250454	chr11_124124854_125124854
rs370903	0.0025045	chr2_75813565_76813565
rs61922291	0.0025045	chr12_58140240_59140240
rs72788140	0.00250441	chr2_28877923_29877923
rs79804846	0.00250435	chr7_114568713_115568713
rs925499	0.00250433	chr8_139071978_140071978
rs55869806	0.00250431	chr2_28877923_29877923
rs76829059	0.0025043	chr6_156624098_157624098
rs11126492	0.00250429	chr2_75813565_76813565
rs12447574	0.00250422	chr16_6194167_7194167
rs1656614	0.00250421	chr15_47450095_48450095
rs10938174	0.0025042	chr4_41651306_42651306
rs77935796	0.00250414	chr2_156511983_157511983
rs2459389	0.00250413	chr15_47450095_48450095
rs17516383	0.00250411	chr19_54460747_55460747
rs936427	0.00250411	chr3_48270281_51012974
rs8021692	0.00250406	chr14_103640026_104640026
rs2092862	0.00250397	chr10_82858503_83858503
rs149794352	0.00250395	chr7_114568713_115568713
rs12886745	0.00250395	chr14_103640026_104640026
rs603882	0.00250392	chr11_124124854_125124854
rs12924336	0.00250387	chr16_6194167_7194167
rs111282491	0.00250382	chr11_124124854_125124854
rs17388803	0.00250376	chr15_47450095_48450095
rs35233061	0.00250374	chr8_139071978_140071978
rs79596477	0.00250369	chr2_75813565_76813565
rs6581195	0.00250368	chr12_58140240_59140240
rs9938207	0.00250367	chr16_6194167_7194167
rs117270354	0.00250358	chr7_114568713_115568713
rs2811193	0.00250354	chr1_98085180_99085180
rs140534351	0.00250351	chr10_82858503_83858503
rs10511362	0.0025035	chr3_116078904_117078904
rs76552436	0.00250347	chr15_47450095_48450095
rs117706799	0.00250346	chr19_7403680_8403680
rs12787513	0.00250341	chr11_124124854_125124854
rs13031783	0.00250338	chr2_50102587_51102587
rs62124519	0.00250334	chr19_7403680_8403680
rs17607003	0.00250328	chr2_41460246_42460246
rs34629355	0.00250327	chr19_7403680_8403680
rs879552	0.00250326	chr14_103640026_104640026
rs1859710	0.00250323	chr2_75813565_76813565
rs2583529	0.00250321	chr2_75813565_76813565
rs2624843	0.0025032	chr3_48270281_51012974
rs61164910	0.00250318	chr15_47450095_48450095
rs13244062	0.00250314	chr7_114568713_115568713
rs3914248	0.00250312	chr12_58140240_59140240
rs4806616	0.00250309	chr19_54460747_55460747
rs34706850	0.00250306	chr14_103640026_104640026
rs1927951	0.00250301	chr9_35367529_36367529
rs11534925	0.00250297	chr12_58140240_59140240
rs10160853	0.00250292	chr12_42498103_43498103
rs117585711	0.00250291	chr9_35367529_36367529
rs1716005	0.0025028	chr2_50102587_51102587
rs993295	0.00250277	chr15_47450095_48450095
rs317251	0.00250277	chr2_75813565_76813565
rs4614465	0.00250269	chr11_124124854_125124854
rs2624842	0.00250266	chr3_48270281_51012974
rs9882443	0.00250262	chr3_48270281_51012974
rs7846599	0.00250262	chr8_139071978_140071978
rs12971845	0.00250255	chr19_7403680_8403680
rs11924247	0.00250251	chr3_116078904_117078904
rs34677801	0.00250239	chr7_114568713_115568713
rs7640019	0.00250229	chr3_70163788_72023110
rs10519110	0.00250228	chr15_47450095_48450095
rs6493270	0.00250227	chr15_47450095_48450095
rs12327854	0.00250222	chr19_54460747_55460747
rs12903499	0.0025022	chr15_47450095_48450095
rs480172	0.00250196	chr15_47450095_48450095
rs12049867	0.00250191	chr11_124124854_125124854
rs6742868	0.0025019	chr2_41460246_42460246
rs10196466	0.00250188	chr2_50102587_51102587
rs12446113	0.00250187	chr16_6194167_7194167
rs2795550	0.00250185	chr16_6194167_7194167
rs2459387	0.00250183	chr15_47450095_48450095
rs2276699	0.00250183	chr2_41460246_42460246
rs7145372	0.00250182	chr14_103640026_104640026
rs75343344	0.00250181	chr8_139071978_140071978
rs612007	0.0025018	chr15_47450095_48450095
rs6718119	0.00250177	chr2_75813565_76813565
rs74965702	0.00250174	chr15_47450095_48450095
rs12996069	0.00250169	chr2_41460246_42460246
rs857774	0.0025016	chr10_82858503_83858503
rs7589273	0.00250157	chr2_75813565_76813565
rs73936645	0.00250155	chr2_75813565_76813565
rs2692738	0.00250155	chr2_75813565_76813565
rs199746315	0.00250144	chr14_103640026_104640026
rs7164636	0.00250141	chr15_26754528_27754528
rs13021902	0.0025014	chr2_156511983_157511983
rs11219655	0.00250139	chr11_124124854_125124854
rs115403769	0.00250131	chr2_156511983_157511983
rs2149368	0.00250129	chr9_35367529_36367529
rs2198631	0.00250127	chr15_47450095_48450095
rs79698304	0.00250123	chr2_50102587_51102587
rs6792510	0.00250113	chr3_48270281_51012974
rs12901858	0.00250112	chr15_47450095_48450095
rs414148	0.00250109	chr2_75813565_76813565
rs13018667	0.00250103	chr2_41460246_42460246
rs10206111	0.00250098	chr2_156511983_157511983
rs144022869	0.00250097	chr2_75813565_76813565
rs419818	0.0025009	chr2_75813565_76813565
rs114267631	0.00250087	chr2_75813565_76813565
rs7554283	0.00250085	chr1_98085180_99085180
rs62003771	0.00250085	chr15_26754528_27754528
rs2403148	0.00250083	chr14_103640026_104640026
rs7901741	0.00250074	chr10_82858503_83858503
rs117624709	0.00250071	chr14_103640026_104640026
rs111335620	0.00250071	chr1_98085180_99085180
rs12060207	0.00250069	chr1_98085180_99085180
rs607048	0.00250066	chr15_47450095_48450095
rs35085624	0.00250065	chr14_103640026_104640026
rs17029060	0.00250059	chr2_41460246_42460246
rs117865529	0.00250057	chr14_103640026_104640026
rs145824928	0.00250052	chr10_82858503_83858503
rs12151091	0.00250051	chr19_7403680_8403680
rs143736701	0.00250043	chr10_82858503_83858503
rs11219733	0.00250036	chr11_124124854_125124854
rs1496916	0.00250033	chr15_47450095_48450095
rs34142683	0.00250032	chr12_58140240_59140240
rs62434292	0.00250027	chr6_156624098_157624098
rs139922741	0.00250027	chr1_98085180_99085180
rs116114227	0.00250015	chr2_75813565_76813565
rs1401842	0.00250011	chr2_75813565_76813565
rs116926697	0.00250011	chr7_114568713_115568713
rs10144051	0.00250007	chr14_103640026_104640026
rs34982025	0.00250007	chr14_103640026_104640026
rs1520451	0.00250004	chr2_50102587_51102587
rs444425	0.0025	chr2_75813565_76813565
rs7577563	0.00249995	chr2_156511983_157511983
rs116022628	0.00249989	chr1_98085180_99085180
rs10893210	0.00249988	chr11_124124854_125124854
rs35063049	0.00249986	chr14_103640026_104640026
rs59286483	0.0024997	chr19_54460747_55460747
rs6744859	0.00249968	chr2_41460246_42460246
rs1337522	0.00249963	chr1_98085180_99085180
rs10170802	0.00249963	chr2_75813565_76813565
rs74105004	0.00249954	chr1_98085180_99085180
rs62017889	0.00249951	chr16_6194167_7194167
rs4462822	0.0024995	chr2_41460246_42460246
rs2224076	0.0024995	chr10_82858503_83858503
rs76348220	0.00249948	chr1_98085180_99085180
rs12426090	0.00249943	chr12_58140240_59140240
rs383487	0.00249938	chr2_75813565_76813565
rs78254951	0.00249938	chr2_41460246_42460246
rs2252129	0.00249936	chr12_42498103_43498103
rs12050167	0.00249933	chr14_103640026_104640026
rs11825103	0.00249926	chr11_124124854_125124854
rs138792863	0.00249926	chr3_48270281_51012974
rs73114487	0.00249917	chr12_42498103_43498103
rs1965968	0.00249915	chr16_6194167_7194167
rs12119882	0.00249914	chr1_98085180_99085180
rs59197325	0.0024991	chr10_82858503_83858503
rs12732155	0.00249901	chr1_98085180_99085180
rs34964872	0.002499	chr14_103640026_104640026
rs7144271	0.00249895	chr14_103640026_104640026
rs10786651	0.00249883	chr10_82858503_83858503
rs113098833	0.00249883	chr14_103640026_104640026
rs4909796	0.00249882	chr8_139071978_140071978
rs9372033	0.00249877	chr6_156624098_157624098
rs56007227	0.00249864	chr14_103640026_104640026
rs17773337	0.00249863	chr2_41460246_42460246
rs62130298	0.00249863	chr2_28877923_29877923
rs10208815	0.00249859	chr2_41460246_42460246
rs75978636	0.00249858	chr3_48270281_51012974
rs12473082	0.00249855	chr2_75813565_76813565
rs989205	0.00249853	chr6_156624098_157624098
rs2538024	0.00249849	chr18_52421447_54576025
rs6557498	0.00249841	chr6_156624098_157624098
rs12474767	0.00249834	chr2_75813565_76813565
rs112888828	0.00249822	chr9_35367529_36367529
rs16959181	0.00249818	chr15_47450095_48450095
rs1912640	0.00249817	chr15_47450095_48450095
rs394698	0.00249815	chr2_75813565_76813565
rs3922933	0.00249813	chr2_28877923_29877923
rs4294451	0.00249811	chr1_98085180_99085180
rs2733439	0.00249808	chr12_58140240_59140240
rs148652326	0.00249804	chr18_52421447_54576025
rs11126506	0.00249797	chr2_75813565_76813565
rs1229587	0.00249796	chr18_52421447_54576025
rs151142150	0.00249785	chr1_98085180_99085180
rs72809035	0.00249784	chr2_75813565_76813565
rs7475214	0.0024978	chr10_82858503_83858503
rs287937	0.0024978	chr6_156624098_157624098
rs2692741	0.00249779	chr2_75813565_76813565
rs16959142	0.00249777	chr15_47450095_48450095
rs16959924	0.00249776	chr15_47450095_48450095
rs140282719	0.00249764	chr18_52421447_54576025
rs10248621	0.00249762	chr7_114568713_115568713
rs62000197	0.0024976	chr15_47450095_48450095
rs9749374	0.00249758	chr19_54460747_55460747
rs11126482	0.00249758	chr2_75813565_76813565
rs11219919	0.00249757	chr11_124124854_125124854
rs17120048	0.00249745	chr12_58140240_59140240
rs17328379	0.00249729	chr15_47450095_48450095
rs17682973	0.00249727	chr18_52421447_54576025
rs7166532	0.00249725	chr15_47450095_48450095
rs11626610	0.00249722	chr14_103640026_104640026
rs3759575	0.00249718	chr14_103640026_104640026
rs10750286	0.00249715	chr11_124124854_125124854
rs78279510	0.00249714	chr10_82858503_83858503
rs752624	0.00249702	chr14_103640026_104640026
rs4380976	0.00249697	chr8_139071978_140071978
rs428010	0.00249692	chr2_75813565_76813565
rs17012424	0.00249685	chr2_75813565_76813565
rs2864810	0.00249671	chr3_116078904_117078904
rs7577050	0.00249669	chr2_75813565_76813565
rs10433708	0.00249668	chr4_41651306_42651306
rs2422421	0.00249668	chr2_75813565_76813565
rs317299	0.00249668	chr2_75813565_76813565
rs1004443	0.00249665	chr19_54460747_55460747
rs6547056	0.00249662	chr2_75813565_76813565
rs34255081	0.0024966	chr12_58140240_59140240
rs10893290	0.00249658	chr11_124124854_125124854
rs117481462	0.00249658	chr7_114568713_115568713
rs34968913	0.00249657	chr9_35367529_36367529
rs35089861	0.00249656	chr19_54460747_55460747
rs78374531	0.00249655	chr15_47450095_48450095
rs4906415	0.00249652	chr14_103640026_104640026
rs11765304	0.0024965	chr7_114568713_115568713
rs12987537	0.00249647	chr2_75813565_76813565
rs1529884	0.00249647	chr15_47450095_48450095
rs408536	0.0024964	chr2_75813565_76813565
rs9324473	0.00249637	chr8_139071978_140071978
rs55671440	0.00249637	chr16_6194167_7194167
rs4935905	0.00249633	chr11_124124854_125124854
rs4933828	0.00249631	chr10_82858503_83858503
rs7950682	0.00249629	chr11_124124854_125124854
rs7156434	0.00249627	chr14_103640026_104640026
rs115738457	0.00249626	chr2_156511983_157511983
rs5010273	0.00249621	chr15_47450095_48450095
rs55670240	0.00249621	chr12_58140240_59140240
rs146018009	0.00249619	chr14_103640026_104640026
rs13390508	0.00249612	chr2_75813565_76813565
rs7804743	0.00249612	chr7_114568713_115568713
rs60236335	0.0024961	chr15_47450095_48450095
rs281259	0.00249597	chr15_47450095_48450095
rs139992005	0.00249592	chr18_52421447_54576025
rs1865741	0.00249592	chr3_48270281_51012974
rs78037721	0.00249591	chr7_114568713_115568713
rs1487303	0.00249583	chr1_98085180_99085180
rs57715236	0.0024958	chr15_47450095_48450095
rs150462186	0.0024958	chr2_156511983_157511983
rs118021905	0.00249579	chr2_41460246_42460246
rs80109098	0.00249571	chr15_47450095_48450095
rs6737280	0.0024957	chr2_41460246_42460246
rs4688732	0.00249569	chr3_48270281_51012974
rs142721059	0.00249568	chr11_124124854_125124854
rs79987568	0.00249568	chr11_124124854_125124854
rs78881853	0.00249567	chr12_42498103_43498103
rs138544060	0.00249567	chr6_156624098_157624098
rs72788137	0.00249564	chr2_28877923_29877923
rs7920427	0.00249558	chr10_82858503_83858503
rs7746495	0.0024955	chr6_156624098_157624098
rs12441689	0.0024955	chr15_47450095_48450095
rs148603842	0.00249546	chr1_98085180_99085180
rs281292	0.00249538	chr15_47450095_48450095
rs9657433	0.00249523	chr8_139071978_140071978
rs59500281	0.00249523	chr19_7403680_8403680
rs10255566	0.0024952	chr7_114568713_115568713
rs62266384	0.00249518	chr3_116078904_117078904
rs145317788	0.00249516	chr11_124124854_125124854
rs11716020	0.00249515	chr3_116078904_117078904
rs11893802	0.00249505	chr2_75813565_76813565
rs7849162	0.00249504	chr9_35367529_36367529
rs2852980	0.00249484	chr18_52421447_54576025
rs61912977	0.00249477	chr11_124124854_125124854
rs1327183	0.00249476	chr6_156624098_157624098
rs4393797	0.00249474	chr2_41460246_42460246
rs9856300	0.00249469	chr3_116078904_117078904
rs2860737	0.00249466	chr2_75813565_76813565
rs117738582	0.00249461	chr11_124124854_125124854
rs12477610	0.00249459	chr2_75813565_76813565
rs35325524	0.00249458	chr2_75813565_76813565
rs28740853	0.00249455	chr15_47450095_48450095
rs28657585	0.00249447	chr3_48270281_51012974
rs1408760	0.00249441	chr8_139071978_140071978
rs17382283	0.00249439	chr1_98085180_99085180
rs72622392	0.00249434	chr3_116078904_117078904
rs141975095	0.00249433	chr7_114568713_115568713
rs73581984	0.00249432	chr6_156624098_157624098
rs718550	0.00249425	chr2_50102587_51102587
rs10228126	0.00249425	chr7_114568713_115568713
rs12712080	0.00249416	chr2_100076807_101533697
rs1368143	0.00249414	chr3_116078904_117078904
rs1864896	0.0024941	chr3_70163788_72023110
rs61997596	0.00249409	chr14_103640026_104640026
rs35455589	0.00249399	chr3_48270281_51012974
rs6668296	0.00249386	chr1_98085180_99085180
rs10437702	0.00249371	chr11_124124854_125124854
rs2966810	0.00249369	chr5_106935102_107935102
rs7582418	0.00249359	chr2_41460246_42460246
rs56096441	0.00249359	chr8_139071978_140071978
rs2276549	0.00249357	chr2_28877923_29877923
rs7807370	0.00249355	chr7_114568713_115568713
rs287910	0.00249351	chr6_156624098_157624098
rs78560021	0.00249349	chr15_47450095_48450095
rs11165964	0.00249347	chr1_98085180_99085180
rs146508307	0.00249346	chr14_103640026_104640026
rs72924030	0.00249344	chr2_75813565_76813565
rs56017123	0.00249333	chr14_103640026_104640026
rs28483843	0.00249331	chr14_103640026_104640026
rs2270777	0.0024933	chr12_58140240_59140240
rs626260	0.00249322	chr11_124124854_125124854
rs1187446	0.00249321	chr14_103640026_104640026
rs114979040	0.00249315	chr1_98085180_99085180
rs35708158	0.00249315	chr2_50102587_51102587
rs2600925	0.00249309	chr12_42498103_43498103
rs79877534	0.00249302	chr8_139071978_140071978
rs146000786	0.00249301	chr3_70163788_72023110
rs6603107	0.00249298	chr19_7403680_8403680
rs56231040	0.00249298	chr14_103640026_104640026
rs16853930	0.00249283	chr4_41651306_42651306
rs1401844	0.00249276	chr2_75813565_76813565
rs80345826	0.00249275	chr1_98085180_99085180
rs34896432	0.00249274	chr14_103640026_104640026
rs518949	0.00249273	chr15_47450095_48450095
rs74011413	0.00249272	chr15_47450095_48450095
rs79008034	0.00249264	chr2_41460246_42460246
rs72809008	0.00249262	chr2_75813565_76813565
rs12072739	0.00249262	chr1_98085180_99085180
rs1468429	0.00249258	chr2_75813565_76813565
rs470689	0.00249256	chr15_47450095_48450095
rs10972714	0.00249255	chr9_35367529_36367529
rs872550	0.00249253	chr2_156511983_157511983
rs4950138	0.00249247	chr1_98085180_99085180
rs11689557	0.00249239	chr2_41460246_42460246
rs113397090	0.00249239	chr18_52421447_54576025
rs9384465	0.00249238	chr6_156624098_157624098
rs36108309	0.00249235	chr19_7403680_8403680
rs12883956	0.00249234	chr14_103640026_104640026
rs680246	0.00249233	chr15_47450095_48450095
rs62166164	0.00249231	chr2_75813565_76813565
rs72993340	0.00249226	chr19_7403680_8403680
rs6493303	0.00249223	chr15_47450095_48450095
rs546658	0.0024922	chr11_124124854_125124854
rs978346	0.00249218	chr1_98085180_99085180
rs1783879	0.00249216	chr11_124124854_125124854
rs117564334	0.00249213	chr19_54460747_55460747
rs1377677	0.00249212	chr15_47450095_48450095
rs118040900	0.00249212	chr11_124124854_125124854
rs62470692	0.00249202	chr7_114568713_115568713
rs317300	0.00249198	chr2_75813565_76813565
rs73103678	0.00249198	chr12_58140240_59140240
rs13015574	0.00249194	chr2_75813565_76813565
rs7581374	0.0024919	chr2_41460246_42460246
rs78982459	0.00249188	chr2_156511983_157511983
rs34778456	0.00249183	chr2_75813565_76813565
rs6758046	0.00249179	chr2_75813565_76813565
rs10747789	0.00249177	chr12_58140240_59140240
rs2005081	0.00249175	chr14_103640026_104640026
rs4359384	0.00249173	chr15_47450095_48450095
rs73103909	0.00249173	chr12_58140240_59140240
rs2402000	0.00249168	chr7_114568713_115568713
rs62166163	0.0024916	chr2_75813565_76813565
rs6575986	0.00249157	chr14_103640026_104640026
rs1333717	0.00249145	chr1_98085180_99085180
rs75496707	0.00249143	chr6_25658993_26803319
rs111906269	0.00249142	chr15_47450095_48450095
rs35367733	0.0024914	chr12_58140240_59140240
rs61910626	0.0024914	chr11_124124854_125124854
rs112650859	0.00249136	chr14_103640026_104640026
rs3734437	0.00249125	chr6_156624098_157624098
rs3734438	0.00249125	chr6_156624098_157624098
rs77073083	0.00249125	chr7_114568713_115568713
rs281258	0.00249119	chr15_47450095_48450095
rs11156109	0.00249117	chr6_156624098_157624098
rs11165986	0.00249113	chr1_98085180_99085180
rs6476511	0.00249111	chr9_35367529_36367529
rs4935884	0.00249106	chr11_124124854_125124854
rs1865647	0.00249102	chr15_47450095_48450095
rs77521299	0.00249099	chr1_98085180_99085180
rs1796385	0.00249099	chr12_42498103_43498103
rs1408762	0.00249094	chr8_139071978_140071978
rs11623042	0.00249086	chr14_103640026_104640026
rs73203917	0.00249086	chr7_114568713_115568713
rs77710101	0.00249084	chr1_98085180_99085180
rs78311041	0.00249081	chr2_75813565_76813565
rs78104608	0.00249071	chr1_98085180_99085180
rs111066385	0.00249067	chr8_139071978_140071978
rs75469693	0.00249066	chr1_98085180_99085180
rs287926	0.00249062	chr6_156624098_157624098
rs79145265	0.00249062	chr3_48270281_51012974
rs9917265	0.0024906	chr2_75813565_76813565
rs9822295	0.00249059	chr3_116078904_117078904
rs1910285	0.00249058	chr12_58140240_59140240
rs1408761	0.00249058	chr8_139071978_140071978
rs11219538	0.00249054	chr11_124124854_125124854
rs11625697	0.00249041	chr14_103640026_104640026
rs13024266	0.00249038	chr2_41460246_42460246
rs11689988	0.00249036	chr2_75813565_76813565
rs507196	0.00249033	chr15_47450095_48450095
rs4467312	0.0024903	chr2_50102587_51102587
rs79282581	0.00249019	chr7_114568713_115568713
rs7579699	0.00249019	chr2_75813565_76813565
rs73095874	0.00249011	chr12_58140240_59140240
rs61998454	0.00249006	chr15_47450095_48450095
rs11077062	0.00249004	chr16_6194167_7194167
rs16959166	0.00249003	chr15_47450095_48450095
rs115687283	0.00249	chr2_75813565_76813565
rs78128947	0.00248997	chr11_124124854_125124854
rs12879113	0.00248995	chr14_103640026_104640026
rs146279179	0.00248993	chr1_98085180_99085180
rs3809485	0.00248989	chr15_47450095_48450095
rs75371264	0.00248987	chr2_156511983_157511983
rs6727579	0.00248986	chr2_75813565_76813565
rs61787782	0.00248982	chr1_98085180_99085180
rs12610273	0.00248979	chr19_54460747_55460747
rs56196000	0.00248975	chr3_70163788_72023110
rs17087995	0.00248975	chr6_156624098_157624098
rs3813771	0.00248975	chr19_7403680_8403680
rs4688734	0.00248973	chr3_48270281_51012974
rs73001528	0.00248965	chr19_7403680_8403680
rs1882232	0.00248956	chr2_75813565_76813565
rs139121721	0.00248956	chr7_114568713_115568713
rs114151359	0.00248951	chr3_70163788_72023110
rs7249298	0.00248941	chr19_7403680_8403680
rs1226420	0.0024894	chr2_156511983_157511983
rs1531042	0.0024894	chr15_47450095_48450095
rs1784533	0.00248935	chr11_124124854_125124854
rs62008719	0.00248934	chr14_103640026_104640026
rs10456326	0.00248933	chr6_25658993_26803319
rs4760344	0.00248931	chr12_58140240_59140240
rs7570493	0.00248931	chr2_156511983_157511983
rs7816346	0.00248926	chr8_139071978_140071978
rs4955440	0.00248925	chr3_48270281_51012974
rs12829858	0.00248914	chr12_58140240_59140240
rs1462852	0.00248913	chr3_116078904_117078904
rs12982225	0.00248912	chr19_7403680_8403680
rs11160751	0.0024891	chr14_103640026_104640026
rs151179005	0.00248909	chr2_156511983_157511983
rs1783880	0.00248905	chr11_124124854_125124854
rs373553	0.00248902	chr15_47450095_48450095
rs590247	0.00248894	chr15_47450095_48450095
rs6436345	0.00248893	chr2_156511983_157511983
rs55762746	0.00248888	chr2_28877923_29877923
rs142726821	0.00248883	chr6_156624098_157624098
rs288959	0.00248882	chr6_156624098_157624098
rs35364486	0.00248882	chr12_58140240_59140240
rs57944420	0.0024888	chr3_48270281_51012974
rs182228347	0.00248879	chr3_48270281_51012974
rs17285680	0.00248879	chr15_47450095_48450095
rs12492683	0.00248873	chr3_48270281_51012974
rs12486046	0.00248873	chr3_48270281_51012974
rs35908333	0.00248866	chr2_75813565_76813565
rs2860738	0.0024886	chr2_75813565_76813565
rs28567949	0.00248858	chr3_48270281_51012974
rs12125948	0.00248858	chr1_98085180_99085180
rs78007832	0.00248845	chr2_75813565_76813565
rs3783310	0.00248844	chr14_103640026_104640026
rs117102306	0.00248844	chr8_139071978_140071978
rs1226421	0.00248842	chr2_156511983_157511983
rs115964977	0.00248838	chr4_41651306_42651306
rs7813118	0.00248837	chr8_139071978_140071978
rs10140410	0.00248836	chr14_103640026_104640026
rs72891424	0.00248835	chr2_50102587_51102587
rs2273702	0.00248822	chr14_103640026_104640026
rs75482283	0.0024882	chr14_103640026_104640026
rs7299512	0.00248814	chr12_58140240_59140240
rs73405092	0.0024881	chr15_47450095_48450095
rs11125303	0.00248808	chr2_50102587_51102587
rs991493	0.00248807	chr8_139071978_140071978
rs62435779	0.00248802	chr6_156624098_157624098
rs11130248	0.00248801	chr3_48270281_51012974
rs3742455	0.00248794	chr14_103640026_104640026
rs6544454	0.00248792	chr2_41460246_42460246
rs77490904	0.00248791	chr2_75813565_76813565
rs7148567	0.00248788	chr14_103640026_104640026
rs3739614	0.00248786	chr9_35367529_36367529
rs287946	0.00248786	chr6_156624098_157624098
rs2351294	0.00248782	chr2_156511983_157511983
rs58820156	0.00248778	chr7_114568713_115568713
rs72488321	0.00248777	chr2_75813565_76813565
rs147132434	0.00248774	chr15_47450095_48450095
rs6720016	0.00248765	chr2_75813565_76813565
rs687566	0.00248761	chr15_47450095_48450095
rs11191965	0.00248751	chr10_82858503_83858503
rs76547866	0.00248748	chr15_47450095_48450095
rs10519163	0.00248744	chr15_47450095_48450095
rs138358446	0.00248741	chr14_103640026_104640026
rs12127843	0.00248738	chr1_98085180_99085180
rs6912873	0.00248734	chr6_156624098_157624098
rs1404085	0.00248733	chr2_75813565_76813565
rs2924562	0.00248733	chr15_47450095_48450095
rs11190432	0.00248732	chr10_82858503_83858503
rs9480386	0.00248732	chr6_156624098_157624098
rs112068851	0.00248731	chr6_25658993_26803319
rs1688067	0.00248729	chr19_7403680_8403680
rs11625083	0.00248725	chr14_103640026_104640026
rs148421571	0.00248722	chr18_52421447_54576025
rs2167974	0.0024872	chr15_47450095_48450095
rs12136897	0.00248718	chr1_98085180_99085180
rs150599034	0.00248716	chr19_54460747_55460747
rs7578756	0.00248707	chr2_50102587_51102587
rs35121803	0.00248701	chr2_50102587_51102587
rs10438270	0.00248698	chr15_47450095_48450095
rs12125287	0.00248697	chr1_98085180_99085180
rs76216444	0.00248697	chr2_75813565_76813565
rs1575675	0.00248692	chr8_139071978_140071978
rs4852400	0.00248687	chr2_75813565_76813565
rs7009396	0.00248685	chr8_139071978_140071978
rs75734458	0.00248662	chr2_50102587_51102587
rs7588016	0.0024866	chr2_75813565_76813565
rs55953635	0.0024866	chr14_103640026_104640026
rs2269430	0.00248658	chr3_48270281_51012974
rs35712620	0.00248657	chr12_58140240_59140240
rs117253355	0.00248656	chr12_58140240_59140240
rs2071203	0.00248645	chr3_48270281_51012974
rs6446247	0.00248643	chr3_48270281_51012974
rs4775688	0.0024864	chr15_47450095_48450095
rs11172389	0.00248637	chr12_58140240_59140240
rs147899071	0.00248636	chr14_103640026_104640026
rs117400660	0.00248635	chr14_103640026_104640026
rs1526641	0.00248634	chr2_75813565_76813565
rs421853	0.00248626	chr15_47450095_48450095
rs7160033	0.00248624	chr14_103640026_104640026
rs79962582	0.00248618	chr2_156511983_157511983
rs12492880	0.00248616	chr3_48270281_51012974
rs74937823	0.00248614	chr12_58140240_59140240
rs57978992	0.0024861	chr3_48270281_51012974
rs11715758	0.00248608	chr3_48270281_51012974
rs11881630	0.00248607	chr19_7403680_8403680
rs287869	0.00248605	chr6_156624098_157624098
rs115678249	0.00248605	chr2_156511983_157511983
rs62530042	0.00248603	chr8_139071978_140071978
rs7084897	0.00248603	chr10_82858503_83858503
rs1034216	0.00248602	chr1_98085180_99085180
rs147922170	0.00248596	chr2_156511983_157511983
rs75417022	0.00248593	chr2_156511983_157511983
rs59593128	0.00248592	chr1_98085180_99085180
rs13205126	0.00248588	chr6_156624098_157624098
rs71474133	0.00248587	chr11_124124854_125124854
rs17120038	0.00248587	chr12_58140240_59140240
rs28624731	0.00248574	chr7_114568713_115568713
rs557635037	0.00248569	chr12_58140240_59140240
rs9789473	0.00248559	chr2_75813565_76813565
rs35165749	0.00248557	chr2_41460246_42460246
rs58970475	0.00248556	chr6_156624098_157624098
rs2934184	0.00248556	chr15_47450095_48450095
rs111597856	0.00248552	chr15_47450095_48450095
rs115155003	0.00248547	chr2_156511983_157511983
rs3755477	0.00248546	chr2_75813565_76813565
rs56234781	0.00248542	chr19_54460747_55460747
rs3755476	0.00248542	chr2_75813565_76813565
rs2188538	0.00248539	chr7_114568713_115568713
rs491996	0.00248538	chr15_47450095_48450095
rs62167501	0.00248537	chr2_75813565_76813565
rs12469625	0.00248534	chr2_75813565_76813565
rs79579767	0.00248521	chr7_114568713_115568713
rs114145977	0.00248518	chr2_156511983_157511983
rs6544456	0.00248507	chr2_41460246_42460246
rs75107671	0.00248506	chr2_28877923_29877923
rs281260	0.002485	chr15_47450095_48450095
rs11763839	0.00248499	chr7_114568713_115568713
rs76561099	0.00248497	chr7_114568713_115568713
rs1017053	0.00248489	chr2_75813565_76813565
rs66909506	0.00248487	chr2_75813565_76813565
rs10143153	0.00248486	chr14_103640026_104640026
rs16959145	0.00248484	chr15_47450095_48450095
rs55788120	0.00248482	chr19_54460747_55460747
rs2176762	0.00248476	chr2_75813565_76813565
rs117230797	0.00248469	chr14_103640026_104640026
rs10865954	0.00248468	chr3_48270281_51012974
rs9383805	0.00248459	chr6_156624098_157624098
rs57400247	0.00248453	chr3_116078904_117078904
rs115793576	0.00248453	chr2_156511983_157511983
rs16959134	0.00248452	chr15_47450095_48450095
rs4806694	0.0024845	chr19_54460747_55460747
rs12268599	0.00248449	chr10_82858503_83858503
rs190178809	0.00248438	chr12_58140240_59140240
rs80145209	0.00248433	chr2_75813565_76813565
rs9886675	0.00248433	chr9_35367529_36367529
rs439012	0.00248431	chr2_75813565_76813565
rs3932780	0.00248426	chr2_75813565_76813565
rs1530110	0.00248421	chr15_47450095_48450095
rs76117428	0.0024842	chr2_156511983_157511983
rs11673883	0.00248411	chr2_41460246_42460246
rs1869637	0.00248405	chr15_47450095_48450095
rs6544488	0.00248405	chr2_41460246_42460246
rs61997610	0.00248402	chr14_103640026_104640026
rs884799	0.00248385	chr2_156511983_157511983
rs7148614	0.0024838	chr14_103640026_104640026
rs117896640	0.0024838	chr11_124124854_125124854
rs12494414	0.00248379	chr3_48270281_51012974
rs10149773	0.00248376	chr14_103640026_104640026
rs7630905	0.00248374	chr3_70163788_72023110
rs7132343	0.00248373	chr12_58140240_59140240
rs12024712	0.00248372	chr1_98085180_99085180
rs1408759	0.0024837	chr8_139071978_140071978
rs16959138	0.00248367	chr15_47450095_48450095
rs45567035	0.00248366	chr14_103640026_104640026
rs2176760	0.00248366	chr2_75813565_76813565
rs61918462	0.00248357	chr12_58140240_59140240
rs6711562	0.00248347	chr2_75813565_76813565
rs3980322	0.00248344	chr2_75813565_76813565
rs2586253	0.00248343	chr17_746876_1746876
rs76211452	0.00248343	chr2_75813565_76813565
rs17121345	0.00248343	chr12_58140240_59140240
rs806973	0.0024834	chr6_25658993_26803319
rs12493693	0.0024834	chr3_48270281_51012974
rs1534259	0.00248336	chr2_156511983_157511983
rs13025684	0.00248335	chr2_75813565_76813565
rs11160733	0.00248322	chr14_103640026_104640026
rs4936992	0.00248321	chr11_124124854_125124854
rs3901661	0.00248316	chr12_58140240_59140240
rs13013176	0.00248311	chr2_75813565_76813565
rs2675341	0.00248307	chr15_47450095_48450095
rs3742456	0.00248303	chr14_103640026_104640026
rs10893258	0.00248298	chr11_124124854_125124854
rs12362791	0.00248295	chr11_124124854_125124854
rs62302146	0.00248291	chr4_41651306_42651306
rs78091206	0.0024829	chr3_116078904_117078904
rs62166052	0.00248289	chr2_75813565_76813565
rs115604560	0.00248288	chr2_156511983_157511983
rs4617598	0.00248283	chr11_124124854_125124854
rs4950116	0.00248281	chr1_98085180_99085180
rs4955423	0.00248278	chr3_48270281_51012974
rs80267618	0.00248276	chr2_75813565_76813565
rs12463670	0.00248275	chr2_50102587_51102587
rs12436759	0.00248273	chr14_103640026_104640026
rs1931064	0.00248267	chr1_98085180_99085180
rs72790288	0.00248263	chr2_28877923_29877923
rs62125113	0.00248258	chr19_7403680_8403680
rs1352253	0.00248254	chr1_98085180_99085180
rs113115898	0.0024825	chr2_156511983_157511983
rs355356	0.00248249	chr1_98085180_99085180
rs514661	0.00248249	chr11_124124854_125124854
rs11165968	0.00248247	chr1_98085180_99085180
rs7954235	0.00248246	chr12_58140240_59140240
rs56390626	0.00248245	chr3_116078904_117078904
rs62015689	0.00248244	chr15_47450095_48450095
rs181490478	0.00248243	chr14_103640026_104640026
rs115920933	0.00248239	chr1_98085180_99085180
rs11528	0.00248239	chr15_47450095_48450095
rs6500767	0.00248232	chr16_6194167_7194167
rs112064710	0.0024823	chr12_58140240_59140240
rs76125183	0.00248228	chr2_75813565_76813565
rs1226423	0.00248227	chr2_156511983_157511983
rs60162041	0.00248222	chr1_98085180_99085180
rs11691388	0.00248221	chr2_75813565_76813565
rs4906377	0.0024822	chr14_103640026_104640026
rs528916007	0.0024822	chr1_98085180_99085180
rs56064688	0.00248208	chr2_41460246_42460246
rs145590829	0.00248207	chr2_75813565_76813565
rs281266	0.00248197	chr15_47450095_48450095
rs71563628	0.00248196	chr7_114568713_115568713
rs7156395	0.00248194	chr14_103640026_104640026
rs12192932	0.00248185	chr6_25658993_26803319
rs17165197	0.00248181	chr6_156624098_157624098
rs1967423	0.00248179	chr2_156511983_157511983
rs73572253	0.00248171	chr6_156624098_157624098
rs41499647	0.0024817	chr3_48270281_51012974
rs1526613	0.00248162	chr2_75813565_76813565
rs76978591	0.00248155	chr2_75813565_76813565
rs4463471	0.00248143	chr8_139071978_140071978
rs288971	0.00248125	chr6_156624098_157624098
rs9865527	0.00248124	chr3_70163788_72023110
rs11130233	0.00248124	chr3_48270281_51012974
rs73936753	0.00248118	chr2_75813565_76813565
rs4688738	0.00248118	chr3_48270281_51012974
rs75855536	0.00248116	chr12_58140240_59140240
rs2469531	0.00248116	chr15_47450095_48450095
rs11898359	0.00248113	chr2_156511983_157511983
rs1473476	0.00248111	chr1_98085180_99085180
rs13009486	0.00248109	chr2_41460246_42460246
rs7922226	0.00248106	chr10_82858503_83858503
rs9869944	0.00248098	chr3_116078904_117078904
rs17091117	0.00248097	chr12_42498103_43498103
rs72977779	0.00248094	chr1_98085180_99085180
rs6834120	0.00248091	chr4_41651306_42651306
rs202153269	0.00248091	chr3_116078904_117078904
rs8042300	0.0024809	chr15_47450095_48450095
rs9324476	0.00248085	chr8_139071978_140071978
rs115931880	0.00248084	chr3_48270281_51012974
rs997990	0.00248076	chr11_124124854_125124854
rs201082884	0.00248072	chr12_58140240_59140240
rs4760215	0.00248072	chr12_58140240_59140240
rs61918353	0.00248072	chr12_58140240_59140240
rs72932959	0.00248065	chr3_48270281_51012974
rs2346526	0.00248063	chr10_82858503_83858503
rs149120504	0.00248054	chr4_41651306_42651306
rs67812991	0.00248052	chr2_156511983_157511983
rs147391659	0.00248052	chr12_58140240_59140240
rs11166806	0.00248043	chr8_139071978_140071978
rs4641959	0.00248041	chr2_75813565_76813565
rs71657290	0.00248038	chr1_98085180_99085180
rs11904224	0.00248038	chr2_156511983_157511983
rs35410438	0.00248037	chr14_103640026_104640026
rs10091764	0.00248034	chr8_139071978_140071978
rs2224110	0.00248032	chr10_82858503_83858503
rs115540696	0.00248032	chr19_54460747_55460747
rs35269146	0.00248031	chr16_6194167_7194167
rs66497250	0.00248031	chr12_58140240_59140240
rs117123878	0.00248028	chr14_103640026_104640026
rs17790373	0.00248027	chr6_156624098_157624098
rs116743077	0.00248027	chr2_75813565_76813565
rs181600549	0.00248026	chr1_98085180_99085180
rs144046614	0.00248025	chr2_156511983_157511983
rs3742454	0.00248025	chr14_103640026_104640026
rs112607945	0.00248018	chr19_7403680_8403680
rs55751738	0.00248016	chr3_48270281_51012974
rs61851587	0.00248006	chr10_82858503_83858503
rs10875147	0.00247997	chr1_98085180_99085180
rs77137810	0.00247989	chr2_41460246_42460246
rs317238	0.00247988	chr2_75813565_76813565
rs191434813	0.0024798	chr14_103640026_104640026
rs74011223	0.00247977	chr15_47450095_48450095
rs145410386	0.00247973	chr3_116078904_117078904
rs62166051	0.00247965	chr2_75813565_76813565
rs34238095	0.0024796	chr12_58140240_59140240
rs8031695	0.00247951	chr15_47450095_48450095
rs12127198	0.00247946	chr1_98085180_99085180
rs148985929	0.0024794	chr1_98085180_99085180
rs11858334	0.00247924	chr15_47450095_48450095
rs1520340	0.00247924	chr2_156511983_157511983
rs112035874	0.00247923	chr2_41460246_42460246
rs317283	0.0024792	chr2_75813565_76813565
rs17247894	0.00247915	chr2_156511983_157511983
rs10170442	0.00247914	chr2_75813565_76813565
rs141827019	0.00247913	chr11_124124854_125124854
rs72906116	0.00247908	chr2_156511983_157511983
rs996660	0.00247906	chr2_75813565_76813565
rs1712880	0.00247904	chr2_50102587_51102587
rs11151379	0.00247903	chr18_52421447_54576025
rs17012826	0.00247902	chr2_75813565_76813565
rs140786877	0.00247902	chr19_54460747_55460747
rs7295307	0.00247896	chr12_58140240_59140240
rs17012430	0.00247893	chr2_75813565_76813565
rs11626404	0.00247883	chr14_103640026_104640026
rs7168717	0.00247877	chr15_47450095_48450095
rs77337846	0.00247877	chr15_47450095_48450095
rs7303136	0.00247867	chr12_58140240_59140240
rs12923619	0.00247867	chr16_6194167_7194167
rs10160248	0.00247855	chr11_124124854_125124854
rs11665958	0.00247852	chr19_54460747_55460747
rs17328497	0.0024785	chr15_47450095_48450095
rs16960562	0.00247846	chr15_47450095_48450095
rs80164756	0.00247845	chr15_47450095_48450095
rs1378215	0.00247845	chr15_47450095_48450095
rs146841335	0.00247844	chr14_103640026_104640026
rs1830185	0.00247842	chr2_156511983_157511983
rs10893260	0.0024784	chr11_124124854_125124854
rs115060176	0.00247838	chr1_98085180_99085180
rs2802536	0.00247836	chr1_98085180_99085180
rs147040151	0.00247831	chr2_75813565_76813565
rs144824113	0.0024783	chr2_156511983_157511983
rs8027691	0.0024783	chr15_47450095_48450095
rs10883692	0.00247826	chr10_82858503_83858503
rs10102373	0.0024782	chr8_139071978_140071978
rs10808177	0.00247812	chr7_114568713_115568713
rs78308092	0.00247811	chr2_75813565_76813565
rs113960613	0.00247805	chr20_40755778_41755778
rs10640	0.00247801	chr3_48270281_51012974
rs8051116	0.002478	chr16_6194167_7194167
rs34998911	0.00247798	chr12_58140240_59140240
rs1102288	0.00247794	chr10_82858503_83858503
rs563148	0.00247793	chr2_50102587_51102587
rs62530041	0.00247792	chr8_139071978_140071978
rs74930281	0.00247788	chr6_25658993_26803319
rs4398754	0.00247786	chr6_156624098_157624098
rs6718557	0.00247786	chr2_41460246_42460246
rs138453331	0.00247782	chr15_47450095_48450095
rs16959162	0.00247779	chr15_47450095_48450095
rs1820481	0.00247775	chr15_47450095_48450095
rs11666735	0.00247771	chr19_54460747_55460747
rs7539045	0.0024777	chr1_98085180_99085180
rs11165908	0.00247766	chr1_98085180_99085180
rs9383806	0.00247766	chr6_156624098_157624098
rs10416183	0.00247765	chr19_54460747_55460747
rs79863200	0.00247764	chr2_75813565_76813565
rs11552724	0.00247764	chr3_48270281_51012974
rs2129579	0.00247763	chr1_98085180_99085180
rs8003787	0.00247749	chr14_103640026_104640026
rs2124131	0.00247746	chr15_47450095_48450095
rs12460191	0.00247746	chr19_54460747_55460747
rs7907133	0.00247743	chr10_82858503_83858503
rs78537281	0.00247741	chr14_103640026_104640026
rs10421809	0.00247737	chr19_7403680_8403680
rs62015681	0.00247737	chr15_47450095_48450095
rs114184704	0.00247731	chr2_75813565_76813565
rs10151483	0.00247722	chr14_103640026_104640026
rs7569861	0.00247721	chr2_28877923_29877923
rs12587599	0.00247719	chr14_103640026_104640026
rs143613122	0.00247718	chr11_124124854_125124854
rs191889959	0.00247718	chr2_75813565_76813565
rs6590125	0.00247715	chr11_124124854_125124854
rs1187448	0.002477	chr14_103640026_104640026
rs34491983	0.002477	chr16_6194167_7194167
rs115399564	0.00247697	chr15_47450095_48450095
rs58006013	0.00247697	chr3_116078904_117078904
rs585642	0.00247696	chr15_47450095_48450095
rs150927531	0.00247693	chr2_75813565_76813565
rs16959127	0.00247692	chr15_47450095_48450095
rs117482003	0.0024769	chr12_58140240_59140240
rs11809984	0.00247687	chr1_98085180_99085180
rs2469528	0.00247686	chr15_47450095_48450095
rs11172388	0.00247685	chr12_58140240_59140240
rs585640	0.00247678	chr15_47450095_48450095
rs61919194	0.00247673	chr12_58140240_59140240
rs55961515	0.00247665	chr18_52421447_54576025
rs149368076	0.00247665	chr19_54460747_55460747
rs9943299	0.00247655	chr10_82858503_83858503
rs76141011	0.00247655	chr1_98085180_99085180
rs73106012	0.00247654	chr12_58140240_59140240
rs115486274	0.00247654	chr1_98085180_99085180
rs3806706	0.0024765	chr3_48270281_51012974
rs114840833	0.00247648	chr1_98085180_99085180
rs111305607	0.00247642	chr2_41460246_42460246
rs2056412	0.00247635	chr8_139071978_140071978
rs35840445	0.00247628	chr12_58140240_59140240
rs1520341	0.00247628	chr2_156511983_157511983
rs316051	0.00247627	chr1_98085180_99085180
rs766204	0.00247614	chr1_98085180_99085180
rs117332277	0.00247613	chr7_114568713_115568713
rs9888591	0.00247611	chr14_103640026_104640026
rs1226422	0.0024761	chr2_156511983_157511983
rs2653868	0.00247609	chr12_58140240_59140240
rs16959124	0.00247609	chr15_47450095_48450095
rs10875127	0.00247608	chr1_98085180_99085180
rs7792900	0.00247608	chr7_114568713_115568713
rs1527756	0.00247607	chr2_156511983_157511983
rs6604097	0.00247606	chr1_98085180_99085180
rs7475692	0.00247603	chr10_82858503_83858503
rs190075198	0.00247595	chr1_98085180_99085180
rs7611628	0.00247593	chr3_48270281_51012974
rs57122454	0.00247591	chr19_7403680_8403680
rs11188966	0.0024759	chr10_82858503_83858503
rs10875130	0.0024759	chr1_98085180_99085180
rs663642	0.00247588	chr11_124124854_125124854
rs11165989	0.00247587	chr1_98085180_99085180
rs35566340	0.00247585	chr7_114568713_115568713
rs77712232	0.00247585	chr15_47450095_48450095
rs1226406	0.00247583	chr2_156511983_157511983
rs75515815	0.00247581	chr6_25658993_26803319
rs111589873	0.00247576	chr19_7403680_8403680
rs4852397	0.00247576	chr2_75813565_76813565
rs17692708	0.00247565	chr2_75813565_76813565
rs355357	0.00247564	chr1_98085180_99085180
rs1542043	0.00247553	chr15_47450095_48450095
rs35326083	0.00247551	chr12_58140240_59140240
rs7143682	0.00247546	chr14_103640026_104640026
rs2581420	0.00247546	chr4_41651306_42651306
rs187398096	0.00247543	chr7_114568713_115568713
rs75998673	0.00247538	chr1_98085180_99085180
rs540449	0.00247538	chr19_54460747_55460747
rs13417455	0.00247535	chr2_75813565_76813565
rs7962158	0.0024753	chr12_58140240_59140240
rs2071206	0.00247526	chr3_48270281_51012974
rs28666785	0.00247524	chr2_75813565_76813565
rs316041	0.00247523	chr1_98085180_99085180
rs11165982	0.00247522	chr1_98085180_99085180
rs151109936	0.00247522	chr2_156511983_157511983
rs113036312	0.00247522	chr14_103640026_104640026
rs78364460	0.00247516	chr12_58140240_59140240
rs11160738	0.00247515	chr14_103640026_104640026
rs62014042	0.00247514	chr15_47450095_48450095
rs2899414	0.00247512	chr15_47450095_48450095
rs62015691	0.0024751	chr15_47450095_48450095
rs13434423	0.00247506	chr4_41651306_42651306
rs6590052	0.00247504	chr11_124124854_125124854
rs288970	0.00247503	chr6_156624098_157624098
rs150944712	0.00247502	chr2_50102587_51102587
rs62123266	0.00247502	chr19_7403680_8403680
rs7623614	0.002475	chr3_48270281_51012974
rs11189239	0.00247495	chr10_82858503_83858503
rs3112920	0.00247492	chr2_28877923_29877923
rs9397299	0.00247484	chr6_156624098_157624098
rs12725934	0.00247482	chr1_98085180_99085180
rs10150376	0.00247479	chr14_103640026_104640026
rs1770999	0.00247477	chr14_103640026_104640026
rs62000195	0.00247474	chr15_47450095_48450095
rs4909433	0.00247466	chr8_139071978_140071978
rs28532538	0.00247463	chr7_114568713_115568713
rs16891315	0.00247459	chr6_25658993_26803319
rs74341163	0.00247458	chr8_139071978_140071978
rs6726118	0.00247455	chr2_41460246_42460246
rs79896083	0.00247445	chr10_82858503_83858503
rs7762788	0.00247444	chr6_156624098_157624098
rs11165985	0.00247442	chr1_98085180_99085180
rs4853216	0.00247441	chr2_75813565_76813565
rs138639699	0.0024744	chr11_124124854_125124854
rs9662365	0.0024744	chr1_98085180_99085180
rs2207656	0.00247438	chr10_82858503_83858503
rs3759582	0.00247436	chr14_103640026_104640026
rs6754000	0.00247433	chr2_75813565_76813565
rs8101469	0.00247432	chr19_54460747_55460747
rs117845313	0.00247432	chr14_103640026_104640026
rs34351800	0.00247431	chr14_103640026_104640026
rs55638612	0.0024742	chr2_75813565_76813565
rs4870492	0.00247416	chr6_156624098_157624098
rs2162364	0.00247415	chr15_47450095_48450095
rs470151	0.00247411	chr15_47450095_48450095
rs6577918	0.00247403	chr8_139071978_140071978
rs395316	0.00247398	chr2_75813565_76813565
rs113985123	0.00247395	chr10_82858503_83858503
rs58259837	0.00247392	chr11_124124854_125124854
rs115588040	0.00247391	chr2_156511983_157511983
rs74625971	0.00247389	chr7_114568713_115568713
rs62266411	0.00247388	chr3_116078904_117078904
rs6545149	0.00247385	chr2_50102587_51102587
rs1404088	0.00247376	chr2_75813565_76813565
rs17141578	0.00247362	chr16_6194167_7194167
rs149749817	0.0024736	chr2_41460246_42460246
rs17376095	0.0024736	chr15_47450095_48450095
rs2493242	0.00247359	chr6_156624098_157624098
rs371343	0.00247357	chr2_75813565_76813565
rs72603586	0.00247354	chr7_114568713_115568713
rs7307628	0.00247352	chr12_58140240_59140240
rs11219652	0.00247348	chr11_124124854_125124854
rs55835604	0.00247348	chr4_41651306_42651306
rs145091530	0.00247338	chr2_41460246_42460246
rs6493272	0.00247336	chr15_47450095_48450095
rs11684018	0.00247335	chr2_75813565_76813565
rs12594798	0.00247334	chr15_47450095_48450095
rs2422237	0.00247327	chr2_75813565_76813565
rs75444299	0.00247326	chr2_156511983_157511983
rs11646603	0.00247321	chr16_6194167_7194167
rs74996626	0.00247318	chr1_98085180_99085180
rs12446536	0.0024731	chr16_6194167_7194167
rs78728439	0.0024731	chr6_156624098_157624098
rs80105833	0.00247308	chr15_47450095_48450095
rs114746639	0.00247303	chr1_98085180_99085180
rs55864158	0.00247302	chr14_103640026_104640026
rs57704355	0.00247298	chr12_58140240_59140240
rs371883710	0.00247284	chr14_103640026_104640026
rs1484145	0.00247283	chr4_79691417_80691417
rs11683788	0.00247283	chr2_75813565_76813565
rs591545	0.00247281	chr1_98085180_99085180
rs117041563	0.0024728	chr15_47450095_48450095
rs8023030	0.00247266	chr14_103640026_104640026
rs12474460	0.00247263	chr2_75813565_76813565
rs373642037	0.00247261	chr15_47450095_48450095
rs12127326	0.00247258	chr1_98085180_99085180
rs6719016	0.00247258	chr2_75813565_76813565
rs72735838	0.00247254	chr15_47450095_48450095
rs62014049	0.00247253	chr15_47450095_48450095
rs9932976	0.0024725	chr16_6194167_7194167
rs10786781	0.00247247	chr10_82858503_83858503
rs6927189	0.00247244	chr6_156624098_157624098
rs6446268	0.00247242	chr3_48270281_51012974
rs117478918	0.0024724	chr11_124124854_125124854
rs189877310	0.0024724	chr2_41460246_42460246
rs7592016	0.00247235	chr2_50102587_51102587
rs72906111	0.00247225	chr2_156511983_157511983
rs76139174	0.00247225	chr2_75813565_76813565
rs4869885	0.00247217	chr6_156624098_157624098
rs1473475	0.00247213	chr1_98085180_99085180
rs7601253	0.00247204	chr2_75813565_76813565
rs112710156	0.00247203	chr11_124124854_125124854
rs1466232	0.002472	chr6_156624098_157624098
rs62126087	0.00247197	chr19_7403680_8403680
rs317245	0.00247197	chr2_75813565_76813565
rs10264545	0.0024719	chr7_114568713_115568713
rs4270119	0.00247188	chr15_47450095_48450095
rs11683743	0.00247184	chr2_50102587_51102587
rs184283652	0.00247176	chr19_7403680_8403680
rs192749618	0.00247175	chr6_156624098_157624098
rs13032427	0.00247165	chr2_156511983_157511983
rs62262670	0.00247165	chr3_48270281_51012974
rs150589612	0.00247161	chr16_6194167_7194167
rs199638764	0.00247159	chr15_47450095_48450095
rs79838110	0.00247158	chr11_124124854_125124854
rs2459392	0.00247151	chr15_47450095_48450095
rs395034	0.00247143	chr2_75813565_76813565
rs12368024	0.00247136	chr12_58140240_59140240
rs7963404	0.00247133	chr12_58140240_59140240
rs11743711	0.00247129	chr5_59351527_61252953
rs141626728	0.00247128	chr11_124124854_125124854
rs17568977	0.00247118	chr12_58140240_59140240
rs73122418	0.00247115	chr12_42498103_43498103
rs470794	0.0024711	chr15_47450095_48450095
rs11633288	0.00247109	chr15_47450095_48450095
rs58187237	0.00247094	chr7_114568713_115568713
rs1456149	0.0024709	chr12_58140240_59140240
rs17382685	0.00247085	chr1_98085180_99085180
rs17118201	0.00247083	chr1_98085180_99085180
rs12132847	0.00247079	chr1_98085180_99085180
rs72976716	0.00247076	chr2_41460246_42460246
rs62015678	0.00247074	chr15_47450095_48450095
rs66483370	0.00247073	chr8_139071978_140071978
rs78333460	0.0024707	chr15_47450095_48450095
rs17012428	0.00247068	chr2_75813565_76813565
rs148004734	0.00247061	chr2_75813565_76813565
rs16839701	0.00247057	chr2_156511983_157511983
rs12118398	0.00247053	chr1_98085180_99085180
rs11165983	0.00247052	chr1_98085180_99085180
rs76464443	0.00247052	chr11_124124854_125124854
rs1120455	0.00247048	chr2_75813565_76813565
rs1413601	0.00247046	chr6_156624098_157624098
rs7607011	0.00247034	chr2_41460246_42460246
rs72844485	0.00247034	chr6_25658993_26803319
rs431309	0.00247026	chr2_75813565_76813565
rs470158	0.00247026	chr15_47450095_48450095
rs12822306	0.0024702	chr12_58140240_59140240
rs2493701	0.00247009	chr6_156624098_157624098
rs6547032	0.00247009	chr2_75813565_76813565
rs391322	0.00247009	chr2_75813565_76813565
rs6575968	0.00247001	chr14_103640026_104640026
rs12604894	0.00246994	chr18_52421447_54576025
rs8012482	0.0024699	chr14_103640026_104640026
rs941950	0.00246976	chr14_103640026_104640026
rs2413867	0.00246973	chr15_47450095_48450095
rs10150549	0.00246968	chr14_103640026_104640026
rs112408314	0.00246966	chr1_98085180_99085180
rs10149470	0.00246962	chr14_103640026_104640026
rs12124493	0.00246961	chr1_98085180_99085180
rs317286	0.00246961	chr2_75813565_76813565
rs74866951	0.00246958	chr14_103640026_104640026
rs7257839	0.00246957	chr19_7403680_8403680
rs56272042	0.00246955	chr19_7403680_8403680
rs61998453	0.00246955	chr15_47450095_48450095
rs7579395	0.00246953	chr2_41460246_42460246
rs12485556	0.00246953	chr3_116078904_117078904
rs79905754	0.00246944	chr6_156624098_157624098
rs60798519	0.00246943	chr1_155516035_156516035
rs62014046	0.00246936	chr15_47450095_48450095
rs4335583	0.00246936	chr12_58140240_59140240
rs34634629	0.0024693	chr7_114568713_115568713
rs1043409	0.00246928	chr19_7403680_8403680
rs115793324	0.00246925	chr2_156511983_157511983
rs10050032	0.00246924	chr4_41651306_42651306
rs74812916	0.00246924	chr2_156511983_157511983
rs74395306	0.00246924	chr2_75813565_76813565
rs4550232	0.00246921	chr11_124124854_125124854
rs7201392	0.00246911	chr16_6194167_7194167
rs970455	0.00246908	chr2_41460246_42460246
rs1931063	0.00246907	chr1_98085180_99085180
rs4760129	0.00246904	chr12_58140240_59140240
rs9397934	0.00246903	chr6_156624098_157624098
rs12913499	0.00246903	chr15_47450095_48450095
rs62015682	0.00246895	chr15_47450095_48450095
rs10893277	0.00246887	chr11_124124854_125124854
rs11672067	0.00246886	chr19_7403680_8403680
rs17028616	0.00246886	chr2_41460246_42460246
rs61851626	0.00246885	chr10_82858503_83858503
rs2459384	0.00246885	chr15_47450095_48450095
rs56895179	0.00246883	chr19_54460747_55460747
rs8051134	0.00246881	chr16_6194167_7194167
rs7171925	0.00246877	chr15_47450095_48450095
rs76374600	0.0024687	chr10_82858503_83858503
rs8015723	0.00246862	chr14_103640026_104640026
rs117910597	0.00246854	chr15_47450095_48450095
rs115113882	0.00246854	chr1_98085180_99085180
rs7165924	0.00246851	chr15_47450095_48450095
rs2581435	0.0024685	chr4_41651306_42651306
rs62014048	0.00246833	chr15_47450095_48450095
rs28612209	0.00246832	chr11_124124854_125124854
rs7621026	0.00246831	chr3_48270281_51012974
rs547849	0.00246829	chr15_47450095_48450095
rs365027	0.00246829	chr2_75813565_76813565
rs73018305	0.00246828	chr11_124124854_125124854
rs13409158	0.00246824	chr2_75813565_76813565
rs10883981	0.00246819	chr10_82858503_83858503
rs12488235	0.00246812	chr3_48270281_51012974
rs4870461	0.00246805	chr6_156624098_157624098
rs58591484	0.00246805	chr7_114568713_115568713
rs73062667	0.00246802	chr19_54460747_55460747
rs6581162	0.00246801	chr12_58140240_59140240
rs76513760	0.0024679	chr19_54460747_55460747
rs7168032	0.00246789	chr15_47450095_48450095
rs2002261	0.00246784	chr19_54460747_55460747
rs12889168	0.00246783	chr14_103640026_104640026
rs1610098	0.00246783	chr15_47450095_48450095
rs560918	0.00246781	chr15_47450095_48450095
rs6725523	0.00246779	chr2_75813565_76813565
rs76854406	0.00246778	chr2_156511983_157511983
rs7599972	0.00246769	chr2_41460246_42460246
rs10177279	0.00246764	chr2_75813565_76813565
rs111700618	0.00246763	chr19_7403680_8403680
rs40357	0.00246762	chr19_54460747_55460747
rs581091	0.00246757	chr11_124124854_125124854
rs288526	0.00246753	chr6_156624098_157624098
rs942866	0.00246753	chr14_103640026_104640026
rs143406919	0.00246748	chr3_116078904_117078904
rs9811027	0.00246745	chr3_48270281_51012974
rs117462335	0.00246742	chr10_82858503_83858503
rs79924101	0.00246742	chr1_98085180_99085180
rs1568377	0.00246742	chr2_75813565_76813565
rs355371	0.0024674	chr1_98085180_99085180
rs35293463	0.00246736	chr2_75813565_76813565
rs116773831	0.00246732	chr2_75813565_76813565
rs62013966	0.00246728	chr15_47450095_48450095
rs9878281	0.00246725	chr3_48270281_51012974
rs10162422	0.0024672	chr14_103640026_104640026
rs1520002	0.0024672	chr2_75813565_76813565
rs9480327	0.0024672	chr6_156624098_157624098
rs2487307	0.0024672	chr14_103640026_104640026
rs148079626	0.00246704	chr1_98085180_99085180
rs17120058	0.00246699	chr12_58140240_59140240
rs4906297	0.00246691	chr14_103640026_104640026
rs6547015	0.00246689	chr2_75813565_76813565
rs77111441	0.00246688	chr2_50102587_51102587
rs12613384	0.00246687	chr2_75813565_76813565
rs10519147	0.00246686	chr15_47450095_48450095
rs36126645	0.00246682	chr14_103640026_104640026
rs118184189	0.0024668	chr7_114568713_115568713
rs144130249	0.00246677	chr18_52421447_54576025
rs6476519	0.00246674	chr9_35367529_36367529
rs2786509	0.00246665	chr1_98085180_99085180
rs12613649	0.00246665	chr2_41460246_42460246
rs6544477	0.00246664	chr2_41460246_42460246
rs7587193	0.00246657	chr2_75813565_76813565
rs7161299	0.00246654	chr14_103640026_104640026
rs13423625	0.00246651	chr2_41460246_42460246
rs1024192	0.00246649	chr10_82858503_83858503
rs75739259	0.00246645	chr2_50102587_51102587
rs150365503	0.00246644	chr12_58140240_59140240
rs7978588	0.00246644	chr12_58140240_59140240
rs116280043	0.00246639	chr2_50102587_51102587
rs10179540	0.00246637	chr2_156511983_157511983
rs56964775	0.00246637	chr12_58140240_59140240
rs3783312	0.00246637	chr14_103640026_104640026
rs2049547	0.00246621	chr2_75813565_76813565
rs317278	0.00246619	chr2_75813565_76813565
rs7154082	0.00246618	chr14_103640026_104640026
rs79578339	0.00246615	chr10_82858503_83858503
rs17028353	0.00246615	chr2_41460246_42460246
rs77258298	0.00246613	chr1_98085180_99085180
rs6581163	0.0024661	chr12_58140240_59140240
rs78059883	0.00246609	chr7_114568713_115568713
rs192160991	0.00246606	chr11_124124854_125124854
rs7180657	0.00246599	chr15_47450095_48450095
rs79557979	0.00246598	chr6_25658993_26803319
rs28711580	0.00246598	chr15_47450095_48450095
rs1079298	0.00246593	chr14_103640026_104640026
rs12134028	0.00246593	chr1_98085180_99085180
rs118117804	0.00246587	chr18_52421447_54576025
rs6729447	0.00246585	chr2_156511983_157511983
rs1009068	0.00246582	chr3_70163788_72023110
rs12474395	0.00246581	chr2_75813565_76813565
rs11172599	0.00246579	chr12_58140240_59140240
rs116100370	0.00246574	chr2_156511983_157511983
rs12591510	0.00246574	chr15_47450095_48450095
rs57132635	0.00246573	chr9_35367529_36367529
rs13386201	0.00246565	chr2_75813565_76813565
rs4348919	0.00246559	chr11_124124854_125124854
rs10877105	0.00246555	chr12_58140240_59140240
rs2819087	0.00246553	chr6_156624098_157624098
rs1453851	0.00246551	chr15_47450095_48450095
rs4528506	0.00246546	chr15_47450095_48450095
rs72970745	0.00246544	chr2_41460246_42460246
rs10172144	0.00246536	chr2_75813565_76813565
rs6750133	0.00246534	chr2_41460246_42460246
rs373975955	0.00246529	chr2_41460246_42460246
rs7142883	0.00246527	chr14_103640026_104640026
rs12120201	0.00246526	chr1_98085180_99085180
rs11928524	0.00246523	chr3_116078904_117078904
rs3742453	0.00246523	chr14_103640026_104640026
rs10171569	0.00246523	chr2_75813565_76813565
rs656813	0.00246516	chr15_47450095_48450095
rs12622906	0.00246512	chr2_75813565_76813565
rs77714238	0.00246508	chr11_124124854_125124854
rs835301	0.00246507	chr2_156511983_157511983
rs9383807	0.00246505	chr6_156624098_157624098
rs78506327	0.00246505	chr2_75813565_76813565
rs6921201	0.00246502	chr6_156624098_157624098
rs118046758	0.00246501	chr19_54460747_55460747
rs1018319	0.00246498	chr2_156511983_157511983
rs2118918	0.00246493	chr15_47450095_48450095
rs7150141	0.00246492	chr14_103640026_104640026
rs6547071	0.0024649	chr2_75813565_76813565
rs77634480	0.00246489	chr7_114568713_115568713
rs112170416	0.00246487	chr10_82858503_83858503
rs12897609	0.00246486	chr14_103640026_104640026
rs79098706	0.00246479	chr7_114568713_115568713
rs56050567	0.00246476	chr3_48270281_51012974
rs76397257	0.00246473	chr2_41460246_42460246
rs12892282	0.00246464	chr14_103640026_104640026
rs72907892	0.00246452	chr2_156511983_157511983
rs11896479	0.00246449	chr2_28877923_29877923
rs1405345	0.00246443	chr2_75813565_76813565
rs805470	0.00246442	chr3_70163788_72023110
rs13032271	0.0024644	chr2_75813565_76813565
rs62006271	0.0024644	chr14_103640026_104640026
rs150294490	0.00246439	chr14_103640026_104640026
rs6442131	0.00246436	chr3_48270281_51012974
rs367070	0.00246435	chr19_54460747_55460747
rs3769373	0.00246433	chr2_156511983_157511983
rs16908737	0.0024643	chr8_139071978_140071978
rs185159481	0.00246419	chr2_75813565_76813565
rs61097690	0.0024641	chr12_58140240_59140240
rs4124611	0.00246409	chr12_58140240_59140240
rs35008539	0.00246407	chr2_75813565_76813565
rs77888992	0.00246398	chr14_103640026_104640026
rs287912	0.00246392	chr6_156624098_157624098
rs502871	0.00246389	chr15_47450095_48450095
rs7975227	0.00246373	chr12_58140240_59140240
rs7111168	0.00246367	chr11_124124854_125124854
rs118023841	0.00246361	chr15_47450095_48450095
rs6796790	0.0024636	chr3_48270281_51012974
rs6781792	0.00246358	chr3_116078904_117078904
rs11935648	0.00246355	chr4_41651306_42651306
rs11578528	0.00246355	chr1_98085180_99085180
rs77316149	0.00246351	chr1_98085180_99085180
rs114078161	0.00246344	chr2_75813565_76813565
rs143348542	0.00246342	chr19_54460747_55460747
rs10893192	0.00246335	chr11_124124854_125124854
rs8018376	0.00246334	chr14_103640026_104640026
rs115728723	0.00246327	chr1_98085180_99085180
rs71659108	0.00246325	chr1_98085180_99085180
rs35887914	0.00246323	chr12_58140240_59140240
rs113836646	0.00246318	chr7_114568713_115568713
rs113580822	0.00246313	chr12_58140240_59140240
rs355372	0.00246309	chr1_98085180_99085180
rs12746085	0.00246299	chr1_98085180_99085180
rs139784954	0.00246296	chr19_54460747_55460747
rs62136473	0.00246295	chr2_41460246_42460246
rs66953418	0.0024629	chr14_103640026_104640026
rs1921232	0.0024629	chr2_75813565_76813565
rs34462841	0.00246281	chr3_48270281_51012974
rs13329868	0.0024628	chr16_6194167_7194167
rs647488	0.00246272	chr15_47450095_48450095
rs4456731	0.00246271	chr2_75813565_76813565
rs10877041	0.00246266	chr12_58140240_59140240
rs75594483	0.00246266	chr2_75813565_76813565
rs678132	0.00246263	chr11_124124854_125124854
rs13108197	0.0024626	chr4_41651306_42651306
rs76108795	0.0024625	chr7_114568713_115568713
rs2681778	0.00246246	chr3_48270281_51012974
rs2140572	0.00246239	chr2_75813565_76813565
rs3759584	0.00246236	chr14_103640026_104640026
rs529702	0.00246229	chr15_47450095_48450095
rs2100425	0.00246226	chr15_47450095_48450095
rs16908192	0.00246222	chr8_139071978_140071978
rs140456521	0.00246218	chr10_82858503_83858503
rs181282439	0.00246217	chr12_58140240_59140240
rs4547143	0.00246215	chr12_58140240_59140240
rs34102215	0.00246207	chr19_54460747_55460747
rs78160265	0.00246206	chr1_98085180_99085180
rs12933284	0.00246203	chr16_6194167_7194167
rs148072424	0.002462	chr1_98085180_99085180
rs4906322	0.002462	chr14_103640026_104640026
rs1882233	0.00246194	chr2_75813565_76813565
rs55750515	0.00246187	chr2_41460246_42460246
rs117580598	0.00246187	chr6_156624098_157624098
rs118171401	0.00246184	chr7_114568713_115568713
rs11980555	0.00246178	chr7_114568713_115568713
rs9480322	0.00246175	chr6_156624098_157624098
rs7750205	0.00246161	chr6_156624098_157624098
rs1226401	0.00246153	chr2_156511983_157511983
rs371464216	0.00246152	chr2_156511983_157511983
rs7205891	0.00246151	chr16_6194167_7194167
rs11677166	0.00246149	chr2_156511983_157511983
rs56322472	0.00246147	chr3_70163788_72023110
rs6723360	0.00246141	chr2_41460246_42460246
rs36000110	0.00246136	chr1_98085180_99085180
rs35589163	0.00246131	chr2_75813565_76813565
rs72786175	0.00246131	chr2_28877923_29877923
rs11219555	0.00246129	chr11_124124854_125124854
rs4457693	0.00246127	chr10_82858503_83858503
rs4128819	0.00246121	chr11_124124854_125124854
rs72906131	0.0024612	chr2_156511983_157511983
rs16932816	0.00246118	chr9_35367529_36367529
rs2469583	0.00246116	chr15_47450095_48450095
rs4457696	0.00246115	chr10_82858503_83858503
rs61750904	0.00246115	chr14_103640026_104640026
rs1048691	0.00246114	chr12_58140240_59140240
rs145453009	0.00246106	chr6_25658993_26803319
rs114043787	0.00246106	chr2_156511983_157511983
rs913973	0.00246105	chr6_156624098_157624098
rs6436366	0.00246098	chr2_156511983_157511983
rs72710755	0.00246087	chr14_103640026_104640026
rs4952548	0.00246086	chr2_41460246_42460246
rs35060561	0.00246068	chr3_48270281_51012974
rs77003624	0.00246063	chr2_50102587_51102587
rs485232	0.00246063	chr19_7403680_8403680
rs79434934	0.00246059	chr8_139071978_140071978
rs73108171	0.00246056	chr12_58140240_59140240
rs10431750	0.00246054	chr14_103640026_104640026
rs16893512	0.00246034	chr8_139071978_140071978
rs144560321	0.00246031	chr1_98085180_99085180
rs470884	0.00246031	chr15_47450095_48450095
rs117634181	0.00246029	chr7_114568713_115568713
rs6590121	0.00246019	chr11_124124854_125124854
rs114690772	0.00246009	chr2_156511983_157511983
rs2660330	0.00246006	chr4_41651306_42651306
rs7148456	0.00246002	chr14_103640026_104640026
rs12466612	0.00246002	chr2_41460246_42460246
rs75940441	0.00246001	chr8_139071978_140071978
rs35689395	0.00245999	chr19_7403680_8403680
rs7588915	0.00245994	chr2_75813565_76813565
rs7918502	0.00245993	chr10_82858503_83858503
rs316039	0.00245992	chr1_98085180_99085180
rs17519222	0.00245992	chr12_58140240_59140240
rs12424710	0.00245989	chr12_58140240_59140240
rs10877128	0.00245982	chr12_58140240_59140240
rs8033729	0.00245981	chr15_47450095_48450095
rs116578886	0.00245976	chr2_156511983_157511983
rs17569054	0.00245973	chr12_58140240_59140240
rs1526645	0.00245967	chr2_75813565_76813565
rs57956816	0.00245965	chr16_6194167_7194167
rs7178616	0.00245954	chr15_47450095_48450095
rs7179816	0.00245949	chr15_47450095_48450095
rs118149671	0.00245947	chr10_82858503_83858503
rs35694819	0.00245943	chr3_48270281_51012974
rs12417435	0.00245939	chr11_124124854_125124854
rs34828334	0.00245938	chr2_75813565_76813565
rs287928	0.00245937	chr6_156624098_157624098
rs10877110	0.00245928	chr12_58140240_59140240
rs68055022	0.00245927	chr2_156511983_157511983
rs2600917	0.00245922	chr12_42498103_43498103
rs35020672	0.00245918	chr19_7403680_8403680
rs1524216	0.00245914	chr2_75813565_76813565
rs4537601	0.0024591	chr1_98085180_99085180
rs10220866	0.00245909	chr15_47450095_48450095
rs117404017	0.00245907	chr12_58140240_59140240
rs77461234	0.00245894	chr2_41460246_42460246
rs76713121	0.00245894	chr7_114568713_115568713
rs57157739	0.00245891	chr19_54460747_55460747
rs10783860	0.00245887	chr12_58140240_59140240
rs143391755	0.00245885	chr2_28877923_29877923
rs12591590	0.00245878	chr15_47450095_48450095
rs72906124	0.00245877	chr2_156511983_157511983
rs66783719	0.00245875	chr12_58140240_59140240
rs62137355	0.00245874	chr2_41460246_42460246
rs1519800	0.00245871	chr2_156511983_157511983
rs72906029	0.00245869	chr2_156511983_157511983
rs12886411	0.00245869	chr14_103640026_104640026
rs7575083	0.00245867	chr2_75813565_76813565
rs80019971	0.00245865	chr15_47450095_48450095
rs12799584	0.00245865	chr11_124124854_125124854
rs404032	0.00245864	chr19_54460747_55460747
rs12567765	0.00245859	chr1_98085180_99085180
rs9329379	0.00245855	chr19_7403680_8403680
rs1807876	0.0024585	chr2_75813565_76813565
rs67579140	0.00245847	chr11_124124854_125124854
rs79638372	0.00245838	chr2_75813565_76813565
rs73121524	0.00245832	chr3_70163788_72023110
rs2372309	0.0024583	chr12_58140240_59140240
rs11667677	0.0024583	chr19_54460747_55460747
rs16959446	0.00245828	chr15_47450095_48450095
rs6584112	0.00245827	chr10_82858503_83858503
rs2285586	0.00245822	chr11_124124854_125124854
rs1744275	0.00245816	chr14_103640026_104640026
rs75677783	0.00245809	chr2_28877923_29877923
rs6590070	0.00245808	chr11_124124854_125124854
rs7943146	0.00245806	chr11_124124854_125124854
rs3913866	0.00245803	chr12_58140240_59140240
rs11622055	0.00245802	chr14_103640026_104640026
rs61192431	0.00245801	chr15_47450095_48450095
rs10198345	0.00245798	chr2_156511983_157511983
rs73494715	0.00245789	chr18_52421447_54576025
rs116812916	0.00245789	chr2_75813565_76813565
rs4534516	0.00245783	chr10_82858503_83858503
rs73439062	0.00245775	chr8_139071978_140071978
rs79911841	0.0024577	chr10_82858503_83858503
rs10893253	0.00245765	chr11_124124854_125124854
rs11552948	0.00245762	chr2_75813565_76813565
rs589889	0.00245762	chr15_47450095_48450095
rs117926986	0.0024575	chr14_103640026_104640026
rs78464885	0.00245741	chr12_58140240_59140240
rs17713345	0.00245741	chr10_82858503_83858503
rs13388655	0.00245735	chr2_28877923_29877923
rs3745356	0.00245732	chr19_7403680_8403680
rs147762432	0.00245729	chr12_58140240_59140240
rs58547457	0.00245728	chr2_75813565_76813565
rs78380627	0.00245726	chr1_98085180_99085180
rs72721617	0.00245725	chr8_139071978_140071978
rs1942666	0.00245725	chr11_124124854_125124854
rs6575967	0.00245723	chr14_103640026_104640026
rs2298000	0.00245723	chr14_103640026_104640026
rs372667445	0.00245722	chr11_124124854_125124854
rs117721175	0.00245721	chr6_156624098_157624098
rs1524211	0.00245719	chr2_75813565_76813565
rs62014045	0.00245713	chr15_47450095_48450095
rs7095557	0.00245712	chr10_82858503_83858503
rs1401806	0.00245711	chr2_156511983_157511983
rs1848129	0.00245704	chr12_58140240_59140240
rs1920512	0.00245701	chr2_41460246_42460246
rs1561044	0.00245701	chr15_47450095_48450095
rs385035	0.002457	chr2_75813565_76813565
rs11070575	0.002457	chr15_47450095_48450095
rs75757274	0.00245691	chr2_156511983_157511983
rs12630386	0.00245689	chr3_116078904_117078904
rs13410664	0.00245689	chr2_156511983_157511983
rs117430412	0.00245685	chr8_139071978_140071978
rs1669940	0.00245681	chr12_42498103_43498103
rs140035464	0.0024568	chr1_98085180_99085180
rs56220912	0.00245678	chr19_54460747_55460747
rs13270410	0.00245678	chr8_139071978_140071978
rs752352	0.00245674	chr9_35367529_36367529
rs6744439	0.00245671	chr2_75813565_76813565
rs4243739	0.00245668	chr14_103640026_104640026
rs72724005	0.00245665	chr1_98085180_99085180
rs11557629	0.00245661	chr3_48270281_51012974
rs6446256	0.00245655	chr3_48270281_51012974
rs114405328	0.00245652	chr2_75813565_76813565
rs6723465	0.00245649	chr2_41460246_42460246
rs73122414	0.00245642	chr12_42498103_43498103
rs4143208	0.00245634	chr12_58140240_59140240
rs13068265	0.00245629	chr3_48270281_51012974
rs8059265	0.00245629	chr16_6194167_7194167
rs9646877	0.00245626	chr2_156511983_157511983
rs9940398	0.00245625	chr16_6194167_7194167
rs12368533	0.00245623	chr12_58140240_59140240
rs6747017	0.00245619	chr2_75813565_76813565
rs2037394	0.00245619	chr2_50102587_51102587
rs12610058	0.00245615	chr19_54460747_55460747
rs12264042	0.00245615	chr10_82858503_83858503
rs13414211	0.00245611	chr2_75813565_76813565
rs2888274	0.0024561	chr12_58140240_59140240
rs9657455	0.00245609	chr8_139071978_140071978
rs139598455	0.00245604	chr10_82858503_83858503
rs147442796	0.00245604	chr6_156624098_157624098
rs6752300	0.00245604	chr2_41460246_42460246
rs947001	0.002456	chr14_103640026_104640026
rs4468548	0.00245599	chr15_47450095_48450095
rs6590116	0.00245597	chr11_124124854_125124854
rs970454	0.00245595	chr2_41460246_42460246
rs111682630	0.00245592	chr1_98085180_99085180
rs11886704	0.00245589	chr2_41460246_42460246
rs281284	0.00245588	chr15_47450095_48450095
rs9871833	0.00245588	chr3_70163788_72023110
rs28665034	0.00245586	chr4_41651306_42651306
rs74374117	0.00245584	chr6_156624098_157624098
rs281286	0.0024558	chr15_47450095_48450095
rs4786847	0.00245578	chr16_6194167_7194167
rs12890969	0.00245573	chr14_103640026_104640026
rs10750272	0.00245572	chr11_124124854_125124854
rs71417888	0.00245569	chr14_103640026_104640026
rs67002217	0.00245567	chr10_82858503_83858503
rs61998565	0.00245565	chr15_47450095_48450095
rs11683853	0.00245564	chr2_41460246_42460246
rs62014044	0.00245562	chr15_47450095_48450095
rs115062876	0.0024556	chr1_98085180_99085180
rs62145127	0.00245557	chr19_54460747_55460747
rs1434365	0.00245554	chr1_98085180_99085180
rs2526388	0.0024555	chr3_48270281_51012974
rs116721176	0.00245546	chr2_156511983_157511983
rs1575674	0.00245545	chr8_139071978_140071978
rs1813784	0.00245543	chr10_82858503_83858503
rs62528815	0.00245536	chr8_139071978_140071978
rs12661757	0.00245536	chr6_156624098_157624098
rs6575947	0.00245527	chr14_103640026_104640026
rs4517056	0.00245526	chr7_114568713_115568713
rs1744269	0.00245521	chr14_103640026_104640026
rs113434215	0.00245518	chr2_50102587_51102587
rs117049348	0.0024551	chr14_103640026_104640026
rs7593120	0.00245507	chr2_41460246_42460246
rs11673237	0.00245496	chr19_54460747_55460747
rs71326934	0.00245495	chr3_48270281_51012974
rs7599301	0.00245494	chr2_41460246_42460246
rs72760908	0.00245482	chr16_6194167_7194167
rs4243738	0.00245475	chr14_103640026_104640026
rs143593250	0.00245469	chr9_35367529_36367529
rs117659685	0.00245468	chr6_156624098_157624098
rs1589951	0.00245468	chr2_75813565_76813565
rs150044696	0.00245467	chr2_75813565_76813565
rs74889009	0.00245459	chr11_124124854_125124854
rs79587772	0.00245459	chr1_98085180_99085180
rs10103808	0.00245455	chr8_139071978_140071978
rs6725145	0.00245454	chr2_41460246_42460246
rs10135248	0.00245453	chr14_103640026_104640026
rs13008957	0.0024545	chr2_75813565_76813565
rs72710758	0.00245448	chr14_103640026_104640026
rs10783085	0.00245447	chr1_98085180_99085180
rs752268	0.00245445	chr14_103640026_104640026
rs7160888	0.00245443	chr14_103640026_104640026
rs71610007	0.00245438	chr4_41651306_42651306
rs76246088	0.00245432	chr7_114568713_115568713
rs72809027	0.00245431	chr2_75813565_76813565
rs7310107	0.00245428	chr12_58140240_59140240
rs1435741	0.00245427	chr15_47450095_48450095
rs8019504	0.00245417	chr14_103640026_104640026
rs531050796	0.00245406	chr1_98085180_99085180
rs72809043	0.00245405	chr2_75813565_76813565
rs11898302	0.00245405	chr2_50102587_51102587
rs4774493	0.00245404	chr15_47450095_48450095
rs57212991	0.00245402	chr2_156511983_157511983
rs8103218	0.00245401	chr19_7403680_8403680
rs7612459	0.00245399	chr3_48270281_51012974
rs287945	0.00245397	chr6_156624098_157624098
rs12310678	0.00245397	chr12_58140240_59140240
rs269931	0.00245389	chr19_54460747_55460747
rs16960493	0.00245387	chr15_47450095_48450095
rs2422379	0.0024538	chr2_75813565_76813565
rs17120201	0.0024538	chr12_58140240_59140240
rs17120057	0.0024538	chr12_58140240_59140240
rs17677788	0.00245379	chr14_103640026_104640026
rs10805095	0.0024537	chr4_41651306_42651306
rs145631790	0.00245368	chr15_47450095_48450095
rs10489931	0.00245368	chr1_98085180_99085180
rs1153823	0.00245368	chr15_47450095_48450095
rs77929807	0.00245361	chr19_7403680_8403680
rs7584291	0.00245361	chr2_41460246_42460246
rs150658905	0.00245357	chr3_116078904_117078904
rs4935895	0.00245347	chr11_124124854_125124854
rs1405344	0.00245346	chr2_75813565_76813565
rs111944606	0.00245344	chr15_47450095_48450095
rs7126919	0.00245343	chr11_124124854_125124854
rs12623813	0.00245328	chr2_75813565_76813565
rs6547083	0.00245327	chr2_75813565_76813565
rs113261258	0.00245325	chr2_75813565_76813565
rs62543588	0.00245324	chr9_35367529_36367529
rs2680745	0.0024532	chr8_139071978_140071978
rs7156436	0.00245314	chr14_103640026_104640026
rs35496194	0.00245309	chr14_103640026_104640026
rs11166005	0.00245309	chr1_98085180_99085180
rs11130226	0.00245309	chr3_48270281_51012974
rs12441431	0.00245308	chr15_47450095_48450095
rs1015792	0.00245296	chr18_52421447_54576025
rs7873354	0.00245279	chr9_35367529_36367529
rs62016827	0.00245276	chr16_6194167_7194167
rs4852387	0.00245271	chr2_75813565_76813565
rs7080033	0.00245268	chr10_82858503_83858503
rs1224671	0.00245265	chr15_47450095_48450095
rs74948275	0.00245264	chr1_98085180_99085180
rs12744323	0.00245263	chr1_98085180_99085180
rs113047162	0.00245259	chr12_58140240_59140240
rs13421889	0.00245256	chr2_75813565_76813565
rs12713852	0.00245254	chr2_75813565_76813565
rs28782012	0.00245253	chr2_41460246_42460246
rs6575965	0.00245252	chr14_103640026_104640026
rs4730659	0.00245251	chr7_114568713_115568713
rs390810	0.00245248	chr2_75813565_76813565
rs3858567	0.00245246	chr12_58140240_59140240
rs113318219	0.0024524	chr2_41460246_42460246
rs73609602	0.00245234	chr11_124124854_125124854
rs281296	0.00245233	chr15_47450095_48450095
rs6808036	0.00245217	chr3_48270281_51012974
rs56280713	0.00245216	chr2_28877923_29877923
rs112044153	0.00245209	chr2_41460246_42460246
rs10416317	0.00245209	chr19_7403680_8403680
rs75690071	0.00245202	chr7_114568713_115568713
rs16909915	0.00245198	chr8_139071978_140071978
rs67239942	0.00245183	chr12_58140240_59140240
rs113074916	0.00245183	chr2_41460246_42460246
rs2124132	0.0024518	chr15_47450095_48450095
rs2927724	0.00245174	chr19_7403680_8403680
rs12471269	0.00245173	chr2_75813565_76813565
rs598551	0.00245172	chr11_124124854_125124854
rs1426656	0.00245169	chr15_47450095_48450095
rs80016823	0.00245168	chr1_98085180_99085180
rs36062284	0.00245167	chr12_58140240_59140240
rs73920754	0.00245158	chr2_28877923_29877923
rs72921568	0.00245152	chr2_75813565_76813565
rs4909772	0.00245151	chr8_139071978_140071978
rs76117302	0.00245151	chr15_47450095_48450095
rs4768401	0.00245151	chr12_42498103_43498103
rs4572907	0.00245145	chr4_41651306_42651306
rs2046585	0.00245143	chr1_98085180_99085180
rs79592212	0.00245141	chr11_124124854_125124854
rs2698250	0.00245135	chr12_58140240_59140240
rs7634474	0.00245132	chr3_70163788_72023110
rs287919	0.0024512	chr6_156624098_157624098
rs72809051	0.00245117	chr2_75813565_76813565
rs1744296	0.00245114	chr14_103640026_104640026
rs35474370	0.00245107	chr19_54460747_55460747
rs78040824	0.00245102	chr2_75813565_76813565
rs13214463	0.00245102	chr6_156624098_157624098
rs6796462	0.00245099	chr3_116078904_117078904
rs12464242	0.00245094	chr2_75813565_76813565
rs2269506	0.00245088	chr3_48270281_51012974
rs2285585	0.00245082	chr11_124124854_125124854
rs10142067	0.00245079	chr14_103640026_104640026
rs1025143	0.00245078	chr15_47450095_48450095
rs113602380	0.00245077	chr2_50102587_51102587
rs7562288	0.0024507	chr2_75813565_76813565
rs79243554	0.00245068	chr6_156624098_157624098
rs34257501	0.00245068	chr8_139071978_140071978
rs2151563	0.00245063	chr1_98085180_99085180
rs188520150	0.00245054	chr11_124124854_125124854
rs181378933	0.00245046	chr1_98085180_99085180
rs149048981	0.00245042	chr2_75813565_76813565
rs857776	0.00245041	chr10_82858503_83858503
rs148626252	0.00245041	chr2_50102587_51102587
rs1618196	0.00245038	chr15_47450095_48450095
rs9311431	0.00245037	chr3_48270281_51012974
rs12830466	0.00245036	chr12_58140240_59140240
rs1025759	0.00245036	chr15_47450095_48450095
rs28884919	0.00245027	chr2_75813565_76813565
rs9835527	0.00245025	chr3_70163788_72023110
rs12587827	0.00245022	chr14_103640026_104640026
rs7132244	0.00245012	chr12_58140240_59140240
rs139617292	0.00245012	chr12_58140240_59140240
rs73936648	0.00245011	chr2_75813565_76813565
rs116557385	0.00245006	chr1_98085180_99085180
rs6604095	0.00245006	chr1_98085180_99085180
rs881959	0.00245003	chr6_156624098_157624098
rs12042564	0.00245002	chr1_98085180_99085180
rs10877106	0.00244996	chr12_58140240_59140240
rs2448290	0.00244994	chr19_54460747_55460747
rs62303798	0.00244994	chr4_41651306_42651306
rs10497174	0.00244991	chr2_156511983_157511983
rs12928397	0.00244987	chr16_6194167_7194167
rs76582393	0.00244987	chr12_58140240_59140240
rs78805408	0.00244982	chr1_98085180_99085180
rs74108308	0.0024497	chr1_98085180_99085180
rs1328310	0.00244951	chr1_98085180_99085180
rs7919919	0.00244949	chr10_82858503_83858503
rs71461350	0.00244942	chr12_58140240_59140240
rs4935898	0.00244935	chr11_124124854_125124854
rs1025760	0.00244934	chr15_47450095_48450095
rs6604094	0.00244933	chr1_98085180_99085180
rs13021609	0.00244927	chr2_75813565_76813565
rs62126082	0.00244922	chr19_7403680_8403680
rs297595	0.00244914	chr2_156511983_157511983
rs12245695	0.00244901	chr10_82858503_83858503
rs72824817	0.002449	chr10_82858503_83858503
rs11281	0.002449	chr9_35367529_36367529
rs17120813	0.00244899	chr12_58140240_59140240
rs11770602	0.00244899	chr7_114568713_115568713
rs2819061	0.00244898	chr6_156624098_157624098
rs34923885	0.00244896	chr4_41651306_42651306
rs10251239	0.00244895	chr7_114568713_115568713
rs73936647	0.00244894	chr2_75813565_76813565
rs62000834	0.00244891	chr15_47450095_48450095
rs149888508	0.00244887	chr15_47450095_48450095
rs34682890	0.00244883	chr2_75813565_76813565
rs113454042	0.00244882	chr15_47450095_48450095
rs2636425	0.00244878	chr6_25658993_26803319
rs76726938	0.00244873	chr15_47450095_48450095
rs1797231	0.00244872	chr15_47450095_48450095
rs73214741	0.00244872	chr7_114568713_115568713
rs10884144	0.00244869	chr10_82858503_83858503
rs6938379	0.00244867	chr6_156624098_157624098
rs11847162	0.00244864	chr14_103640026_104640026
rs8038369	0.00244857	chr15_47450095_48450095
rs17340116	0.00244856	chr15_47450095_48450095
rs113966074	0.00244849	chr2_41460246_42460246
rs11946119	0.00244846	chr4_41651306_42651306
rs151061963	0.00244846	chr1_98085180_99085180
rs11641179	0.00244845	chr16_6194167_7194167
rs7767390	0.00244842	chr6_156624098_157624098
rs71501976	0.00244833	chr10_82858503_83858503
rs12423505	0.00244832	chr12_58140240_59140240
rs11126525	0.00244832	chr2_75813565_76813565
rs12825090	0.00244829	chr12_58140240_59140240
rs189412319	0.00244829	chr3_48270281_51012974
rs75207540	0.00244828	chr1_98085180_99085180
rs79342019	0.00244828	chr11_124124854_125124854
rs4602728	0.00244815	chr6_156624098_157624098
rs7299272	0.00244806	chr12_58140240_59140240
rs13013498	0.00244805	chr2_75813565_76813565
rs72737916	0.00244804	chr15_47450095_48450095
rs11070574	0.00244802	chr15_47450095_48450095
rs11878743	0.00244799	chr19_7403680_8403680
rs77711277	0.00244791	chr2_156511983_157511983
rs624246	0.0024479	chr11_124124854_125124854
rs6416442	0.00244788	chr15_47450095_48450095
rs12422436	0.00244786	chr12_58140240_59140240
rs59637631	0.00244785	chr9_35367529_36367529
rs11886716	0.00244784	chr2_75813565_76813565
rs6544489	0.00244781	chr2_41460246_42460246
rs9862795	0.00244779	chr3_48270281_51012974
rs67808084	0.00244768	chr2_41460246_42460246
rs1354794	0.00244765	chr12_58140240_59140240
rs61921203	0.00244763	chr12_58140240_59140240
rs1174390	0.00244758	chr12_58140240_59140240
rs1875694	0.00244749	chr3_70163788_72023110
rs151206013	0.00244749	chr4_41651306_42651306
rs570465	0.00244746	chr15_47450095_48450095
rs12680387	0.00244745	chr8_139071978_140071978
rs288973	0.00244743	chr6_156624098_157624098
rs2132252	0.00244741	chr12_58140240_59140240
rs3901660	0.00244736	chr12_58140240_59140240
rs112320557	0.00244736	chr2_156511983_157511983
rs10783864	0.00244735	chr12_58140240_59140240
rs28439306	0.00244728	chr7_114568713_115568713
rs10877129	0.00244727	chr12_58140240_59140240
rs118169087	0.00244726	chr11_124124854_125124854
rs10893275	0.00244713	chr11_124124854_125124854
rs167028	0.00244713	chr6_156624098_157624098
rs7549825	0.00244713	chr1_98085180_99085180
rs10407958	0.00244711	chr19_54460747_55460747
rs10875133	0.0024471	chr1_98085180_99085180
rs7144010	0.00244704	chr14_103640026_104640026
rs12789521	0.00244701	chr11_124124854_125124854
rs12886010	0.002447	chr14_103640026_104640026
rs55731567	0.00244695	chr12_58140240_59140240
rs1439319	0.00244688	chr15_47450095_48450095
rs13234064	0.00244687	chr7_114568713_115568713
rs871871	0.00244686	chr12_58140240_59140240
rs11219699	0.00244667	chr11_124124854_125124854
rs7156471	0.00244666	chr14_103640026_104640026
rs149047679	0.0024466	chr19_54460747_55460747
rs80320100	0.00244658	chr6_156624098_157624098
rs10111139	0.00244657	chr8_139071978_140071978
rs55856291	0.00244656	chr2_28877923_29877923
rs8060506	0.00244648	chr16_6194167_7194167
rs66631297	0.00244646	chr12_58140240_59140240
rs6575991	0.00244642	chr14_103640026_104640026
rs74594312	0.00244638	chr1_98085180_99085180
rs317303	0.00244637	chr2_75813565_76813565
rs149638093	0.00244636	chr2_75813565_76813565
rs3963484	0.00244633	chr16_6194167_7194167
rs17539082	0.00244632	chr2_50102587_51102587
rs34039864	0.00244627	chr19_7403680_8403680
rs1185862	0.00244627	chr12_58140240_59140240
rs3907515	0.00244626	chr12_58140240_59140240
rs62166053	0.00244624	chr2_75813565_76813565
rs4853234	0.0024462	chr2_75813565_76813565
rs118015906	0.00244614	chr14_103640026_104640026
rs7143221	0.00244611	chr14_103640026_104640026
rs317270	0.00244609	chr2_75813565_76813565
rs17371767	0.00244608	chr9_35367529_36367529
rs13108759	0.00244602	chr4_41651306_42651306
rs8015184	0.00244598	chr14_103640026_104640026
rs12665357	0.00244598	chr6_156624098_157624098
rs17120781	0.00244588	chr12_58140240_59140240
rs3908575	0.00244588	chr1_98085180_99085180
rs1478697	0.00244586	chr16_6194167_7194167
rs9397971	0.00244582	chr6_156624098_157624098
rs79169263	0.00244577	chr7_114568713_115568713
rs75025641	0.00244576	chr11_124124854_125124854
rs835300	0.00244573	chr2_156511983_157511983
rs10893259	0.0024457	chr11_124124854_125124854
rs7967135	0.00244569	chr12_58140240_59140240
rs10738956	0.00244562	chr9_35367529_36367529
rs12443531	0.0024456	chr16_6194167_7194167
rs78115526	0.00244559	chr7_114568713_115568713
rs2135462	0.00244557	chr8_139071978_140071978
rs7618289	0.00244552	chr3_116078904_117078904
rs77454455	0.00244551	chr2_156511983_157511983
rs6696127	0.0024454	chr1_98085180_99085180
rs2403167	0.00244537	chr14_103640026_104640026
rs1656602	0.00244534	chr15_47450095_48450095
rs28434008	0.0024453	chr2_50102587_51102587
rs57701234	0.00244525	chr7_114568713_115568713
rs75180273	0.00244518	chr10_82858503_83858503
rs2653869	0.00244516	chr12_58140240_59140240
rs881958	0.00244515	chr6_156624098_157624098
rs80144234	0.00244515	chr1_98085180_99085180
rs187951956	0.00244513	chr1_98085180_99085180
rs12431617	0.00244512	chr14_103640026_104640026
rs146262952	0.0024451	chr15_47450095_48450095
rs542315395	0.00244507	chr8_139071978_140071978
rs635797	0.002445	chr11_124124854_125124854
rs7136981	0.00244499	chr12_58140240_59140240
rs822566	0.00244493	chr1_98085180_99085180
rs4760368	0.00244489	chr12_58140240_59140240
rs143570463	0.00244488	chr1_98085180_99085180
rs16960489	0.00244487	chr15_47450095_48450095
rs56385701	0.00244486	chr19_7403680_8403680
rs6664206	0.00244484	chr1_98085180_99085180
rs1046953	0.00244483	chr3_48270281_51012974
rs72904184	0.00244481	chr2_156511983_157511983
rs117670297	0.0024448	chr9_35367529_36367529
rs10893254	0.0024448	chr11_124124854_125124854
rs60532123	0.00244474	chr14_103640026_104640026
rs117756303	0.00244463	chr6_156624098_157624098
rs9371426	0.00244457	chr6_156624098_157624098
rs77844682	0.00244453	chr14_103640026_104640026
rs72733826	0.00244451	chr15_47450095_48450095
rs114344914	0.00244449	chr3_48270281_51012974
rs10050071	0.00244447	chr4_41651306_42651306
rs287890	0.00244445	chr6_156624098_157624098
rs12566434	0.00244445	chr1_225288920_226288920
rs188575472	0.00244433	chr7_114568713_115568713
rs12613843	0.00244427	chr2_75813565_76813565
rs79353127	0.0024442	chr11_124124854_125124854
rs4861154	0.00244419	chr4_41651306_42651306
rs288967	0.00244416	chr6_156624098_157624098
rs4305228	0.00244414	chr2_28877923_29877923
rs75798741	0.00244413	chr1_98085180_99085180
rs10490244	0.00244413	chr2_50102587_51102587
rs7074341	0.00244402	chr10_82858503_83858503
rs139250160	0.002444	chr14_103640026_104640026
rs7147939	0.00244398	chr14_103640026_104640026
rs2346525	0.00244394	chr10_82858503_83858503
rs13393400	0.00244394	chr2_75813565_76813565
rs288972	0.00244391	chr6_156624098_157624098
rs114773631	0.0024439	chr1_98085180_99085180
rs7251860	0.00244386	chr19_54460747_55460747
rs78923081	0.00244379	chr1_98085180_99085180
rs6575982	0.00244374	chr14_103640026_104640026
rs3972691	0.00244366	chr3_116078904_117078904
rs7415086	0.00244363	chr1_98085180_99085180
rs141107591	0.00244362	chr12_58140240_59140240
rs145203194	0.0024436	chr6_156624098_157624098
rs79876675	0.00244357	chr7_114568713_115568713
rs11688503	0.00244351	chr2_75813565_76813565
rs79018603	0.0024434	chr6_25658993_26803319
rs2653864	0.00244335	chr12_58140240_59140240
rs113894732	0.00244334	chr15_47450095_48450095
rs1316853	0.00244332	chr3_70163788_72023110
rs6918353	0.00244329	chr6_156624098_157624098
rs35414021	0.00244328	chr3_48270281_51012974
rs12468395	0.00244325	chr2_50102587_51102587
rs71417843	0.00244322	chr14_103640026_104640026
rs72904185	0.00244318	chr2_156511983_157511983
rs12215320	0.00244314	chr6_156624098_157624098
rs2470284	0.00244312	chr12_58140240_59140240
rs77520878	0.00244308	chr14_103640026_104640026
rs12676420	0.00244303	chr8_139071978_140071978
rs1783884	0.00244303	chr11_124124854_125124854
rs77773140	0.00244302	chr2_41460246_42460246
rs2548347	0.00244299	chr2_50102587_51102587
rs6761271	0.00244295	chr2_75813565_76813565
rs114509974	0.00244294	chr1_98085180_99085180
rs175979	0.00244293	chr15_47450095_48450095
rs2176763	0.00244292	chr2_75813565_76813565
rs11172608	0.00244288	chr12_58140240_59140240
rs77819625	0.00244287	chr15_47450095_48450095
rs2135640	0.00244285	chr12_58140240_59140240
rs71461371	0.0024428	chr12_58140240_59140240
rs1226425	0.00244275	chr2_156511983_157511983
rs62148772	0.00244274	chr2_75813565_76813565
rs12276396	0.00244273	chr11_124124854_125124854
rs12357695	0.00244269	chr10_82858503_83858503
rs35387182	0.00244268	chr19_7403680_8403680
rs114394933	0.00244268	chr1_98085180_99085180
rs317290	0.00244266	chr2_75813565_76813565
rs147433237	0.00244256	chr15_47450095_48450095
rs11914387	0.00244256	chr3_116078904_117078904
rs114646892	0.00244254	chr7_114568713_115568713
rs654489	0.00244252	chr19_7403680_8403680
rs6581186	0.00244245	chr12_58140240_59140240
rs1771001	0.00244243	chr14_103640026_104640026
rs2401998	0.00244242	chr7_114568713_115568713
rs6711215	0.00244236	chr2_75813565_76813565
rs6547076	0.00244232	chr2_75813565_76813565
rs2077892	0.00244228	chr19_54460747_55460747
rs3858565	0.00244228	chr12_58140240_59140240
rs11574567	0.00244223	chr19_54460747_55460747
rs74967731	0.0024422	chr3_48270281_51012974
rs73401042	0.00244219	chr15_47450095_48450095
rs11709956	0.00244219	chr3_116078904_117078904
rs36219972	0.00244218	chr19_54460747_55460747
rs77291070	0.00244216	chr1_98085180_99085180
rs146416900	0.0024421	chr12_58140240_59140240
rs1770988	0.00244207	chr14_103640026_104640026
rs113333362	0.00244207	chr7_114568713_115568713
rs6743658	0.00244205	chr2_41460246_42460246
rs11172539	0.00244203	chr12_58140240_59140240
rs11904501	0.00244199	chr2_156511983_157511983
rs57171876	0.00244196	chr19_54460747_55460747
rs76869996	0.00244194	chr11_124124854_125124854
rs3961977	0.00244189	chr2_75813565_76813565
rs62136555	0.00244175	chr2_41460246_42460246
rs115369766	0.0024417	chr1_98085180_99085180
rs114022778	0.00244169	chr2_50102587_51102587
rs78343601	0.00244167	chr1_98085180_99085180
rs7164718	0.00244165	chr15_26754528_27754528
rs76149976	0.00244162	chr7_114568713_115568713
rs556222	0.00244162	chr15_47450095_48450095
rs10203769	0.00244161	chr2_75813565_76813565
rs115650801	0.00244161	chr7_114568713_115568713
rs72824826	0.00244157	chr10_82858503_83858503
rs11760540	0.00244156	chr7_114568713_115568713
rs7164326	0.00244152	chr15_47450095_48450095
rs16960413	0.00244151	chr15_47450095_48450095
rs78973691	0.00244149	chr2_75813565_76813565
rs118161099	0.00244145	chr14_103640026_104640026
rs116419733	0.00244143	chr2_156511983_157511983
rs75741780	0.00244143	chr2_75813565_76813565
rs4304627	0.00244138	chr1_98085180_99085180
rs835298	0.00244137	chr2_156511983_157511983
rs4853235	0.00244134	chr2_75813565_76813565
rs115283749	0.00244133	chr1_98085180_99085180
rs17772955	0.00244129	chr2_41460246_42460246
rs150796330	0.00244126	chr10_82858503_83858503
rs140837419	0.00244121	chr8_139071978_140071978
rs545780	0.00244117	chr11_124124854_125124854
rs288969	0.00244111	chr6_156624098_157624098
rs7607203	0.00244108	chr2_50102587_51102587
rs116026098	0.00244106	chr2_28877923_29877923
rs79309032	0.00244099	chr19_54460747_55460747
rs11219701	0.00244098	chr11_124124854_125124854
rs62475156	0.00244092	chr7_114568713_115568713
rs11834807	0.00244089	chr12_58140240_59140240
rs76942177	0.00244081	chr2_75813565_76813565
rs4952369	0.00244078	chr2_41460246_42460246
rs77073430	0.00244075	chr1_98085180_99085180
rs144707592	0.00244064	chr14_103640026_104640026
rs1561042	0.00244058	chr15_47450095_48450095
rs34042815	0.00244051	chr8_139071978_140071978
rs35910309	0.00244046	chr2_50102587_51102587
rs11126531	0.0024404	chr2_75813565_76813565
rs3211602	0.00244036	chr12_58140240_59140240
rs111276411	0.00244026	chr19_54460747_55460747
rs6758368	0.00244021	chr2_156511983_157511983
rs551587236	0.00244017	chr2_41460246_42460246
rs10972537	0.00244012	chr9_35367529_36367529
rs6436358	0.00244012	chr2_156511983_157511983
rs12885509	0.00244011	chr14_103640026_104640026
rs117478903	0.00244009	chr15_47450095_48450095
rs12712794	0.00244001	chr2_41460246_42460246
rs17129161	0.00243994	chr11_124124854_125124854
rs79808633	0.00243986	chr12_58140240_59140240
rs1869455	0.0024398	chr15_47450095_48450095
rs11918342	0.00243975	chr3_70163788_72023110
rs74208888	0.00243974	chr1_98085180_99085180
rs2267844	0.00243972	chr3_48270281_51012974
rs1079297	0.00243969	chr14_103640026_104640026
rs2130994	0.00243968	chr3_70163788_72023110
rs12279730	0.00243964	chr11_124124854_125124854
rs28620400	0.0024396	chr15_47450095_48450095
rs12488600	0.0024396	chr3_116078904_117078904
rs76782605	0.00243959	chr6_156624098_157624098
rs13059037	0.00243958	chr3_48270281_51012974
rs73116545	0.00243956	chr12_58140240_59140240
rs4774497	0.00243955	chr15_47450095_48450095
rs73095976	0.00243944	chr12_58140240_59140240
rs116057371	0.00243939	chr2_75813565_76813565
rs4586180	0.00243939	chr11_124124854_125124854
rs78895145	0.00243935	chr2_75813565_76813565
rs55892660	0.00243935	chr1_98085180_99085180
rs114297667	0.00243926	chr3_48270281_51012974
rs9397316	0.00243924	chr6_156624098_157624098
rs144830093	0.0024392	chr2_75813565_76813565
rs9646181	0.00243917	chr15_47450095_48450095
rs115245612	0.00243916	chr2_156511983_157511983
rs281289	0.00243916	chr15_47450095_48450095
rs2860742	0.00243913	chr2_75813565_76813565
rs7587657	0.00243909	chr2_75813565_76813565
rs72603585	0.00243907	chr7_114568713_115568713
rs12906510	0.002439	chr15_47450095_48450095
rs11837530	0.00243896	chr12_58140240_59140240
rs7618006	0.00243893	chr3_116078904_117078904
rs6544473	0.00243892	chr2_41460246_42460246
rs9702788	0.00243892	chr10_82858503_83858503
rs7597241	0.0024389	chr2_75813565_76813565
rs748848	0.00243888	chr15_47450095_48450095
rs12496973	0.00243884	chr3_48270281_51012974
rs80035917	0.00243883	chr19_7403680_8403680
rs650369	0.00243882	chr15_47450095_48450095
rs2653865	0.00243881	chr12_58140240_59140240
rs1830151	0.0024388	chr2_75813565_76813565
rs2374289	0.00243878	chr2_41460246_42460246
rs56361517	0.00243878	chr11_124124854_125124854
rs11165990	0.00243871	chr1_98085180_99085180
rs114884893	0.00243869	chr1_98085180_99085180
rs4432475	0.00243863	chr2_75813565_76813565
rs9865051	0.00243856	chr3_48270281_51012974
rs117054078	0.00243854	chr12_58140240_59140240
rs10204010	0.00243854	chr2_41460246_42460246
rs10506379	0.00243852	chr12_58140240_59140240
rs140193110	0.00243845	chr2_50102587_51102587
rs11166865	0.00243841	chr8_139071978_140071978
rs113450665	0.00243841	chr11_124124854_125124854
rs144496622	0.00243839	chr4_41651306_42651306
rs13239960	0.00243828	chr7_114568713_115568713
rs7429596	0.00243826	chr3_48270281_51012974
rs4900569	0.00243826	chr14_103640026_104640026
rs140745824	0.00243825	chr12_58140240_59140240
rs2064626	0.00243825	chr10_82858503_83858503
rs626995	0.00243825	chr11_124124854_125124854
rs12611828	0.00243824	chr2_75813565_76813565
rs78114760	0.00243812	chr19_7403680_8403680
rs73361027	0.00243812	chr8_139071978_140071978
rs977667	0.00243807	chr15_47450095_48450095
rs115089037	0.00243796	chr2_28877923_29877923
rs35375870	0.00243792	chr2_75813565_76813565
rs11667806	0.00243791	chr19_54460747_55460747
rs11693803	0.00243788	chr2_28877923_29877923
rs192404589	0.00243782	chr15_47450095_48450095
rs77891869	0.00243774	chr10_82858503_83858503
rs34770028	0.00243773	chr2_75813565_76813565
rs4073131	0.00243772	chr7_114568713_115568713
rs6788007	0.00243768	chr3_116078904_117078904
rs17137992	0.00243763	chr7_114568713_115568713
rs7136078	0.0024376	chr12_58140240_59140240
rs58673643	0.00243759	chr2_75813565_76813565
rs114664152	0.00243755	chr2_41460246_42460246
rs117013665	0.00243754	chr7_114568713_115568713
rs76094981	0.00243752	chr2_156511983_157511983
rs13413672	0.00243752	chr2_50102587_51102587
rs1358176	0.00243748	chr2_75813565_76813565
rs148919548	0.00243748	chr19_54460747_55460747
rs957566	0.00243746	chr15_47450095_48450095
rs60032914	0.00243744	chr10_82858503_83858503
rs55867018	0.00243733	chr19_7403680_8403680
rs56334212	0.00243732	chr19_7403680_8403680
rs79491347	0.00243731	chr10_82858503_83858503
rs35432837	0.0024373	chr2_28877923_29877923
rs12591429	0.00243721	chr15_47450095_48450095
rs6745081	0.00243714	chr2_75813565_76813565
rs56969464	0.00243711	chr15_47450095_48450095
rs60558503	0.00243708	chr15_47450095_48450095
rs684459	0.00243706	chr19_54460747_55460747
rs1358177	0.00243705	chr2_75813565_76813565
rs11192436	0.00243703	chr10_82858503_83858503
rs7159668	0.00243703	chr14_103640026_104640026
rs114537919	0.00243703	chr2_156511983_157511983
rs184473718	0.00243696	chr19_54460747_55460747
rs12123036	0.00243696	chr1_98085180_99085180
rs10421874	0.00243695	chr19_54460747_55460747
rs13386525	0.00243695	chr2_156511983_157511983
rs77646727	0.00243694	chr2_156511983_157511983
rs2934183	0.00243693	chr15_47450095_48450095
rs10141157	0.00243692	chr14_103640026_104640026
rs13426266	0.00243686	chr2_156511983_157511983
rs60755945	0.00243683	chr19_54460747_55460747
rs1538535	0.00243682	chr9_35367529_36367529
rs141070625	0.00243679	chr2_75813565_76813565
rs79876904	0.00243668	chr2_50102587_51102587
rs72878124	0.00243665	chr2_50102587_51102587
rs146972357	0.00243663	chr7_114568713_115568713
rs35726562	0.00243656	chr12_58140240_59140240
rs16959091	0.00243656	chr15_47450095_48450095
rs76831591	0.00243654	chr1_98085180_99085180
rs1402166	0.00243651	chr2_50102587_51102587
rs9324066	0.00243649	chr14_103640026_104640026
rs112700426	0.00243647	chr14_103640026_104640026
rs56174815	0.00243646	chr2_28877923_29877923
rs28415870	0.00243638	chr11_124124854_125124854
rs58974906	0.00243632	chr7_114568713_115568713
rs1880283	0.00243632	chr2_75813565_76813565
rs13400755	0.00243631	chr2_75813565_76813565
rs6752970	0.00243628	chr2_41460246_42460246
rs4578324	0.00243626	chr10_82858503_83858503
rs13090013	0.00243614	chr3_48270281_51012974
rs16960157	0.00243612	chr15_47450095_48450095
rs1547152	0.0024361	chr8_139071978_140071978
rs7119570	0.00243607	chr11_124124854_125124854
rs12324567	0.00243605	chr15_47450095_48450095
rs1019910	0.00243598	chr3_116078904_117078904
rs9920009	0.00243593	chr15_47450095_48450095
rs6547883	0.00243593	chr2_28877923_29877923
rs9922278	0.00243592	chr16_6194167_7194167
rs116980342	0.0024359	chr2_75813565_76813565
rs11850831	0.00243589	chr14_103640026_104640026
rs148404384	0.00243588	chr1_98085180_99085180
rs6908126	0.00243584	chr6_156624098_157624098
rs76770579	0.00243581	chr15_47450095_48450095
rs3972692	0.00243575	chr3_116078904_117078904
rs4804217	0.00243572	chr19_7403680_8403680
rs638371	0.00243568	chr1_225288920_226288920
rs117575899	0.00243566	chr19_54460747_55460747
rs284424	0.00243565	chr6_156624098_157624098
rs77501084	0.00243558	chr11_124124854_125124854
rs10884068	0.00243555	chr10_82858503_83858503
rs72963721	0.00243551	chr1_98085180_99085180
rs1283755	0.0024355	chr2_156511983_157511983
rs61555364	0.00243548	chr10_82858503_83858503
rs34767826	0.00243541	chr3_70163788_72023110
rs2051940	0.00243534	chr2_75813565_76813565
rs1377673	0.00243534	chr15_47450095_48450095
rs10178079	0.00243531	chr2_75813565_76813565
rs72603588	0.00243529	chr7_114568713_115568713
rs11172446	0.00243522	chr12_58140240_59140240
rs58601596	0.00243514	chr14_103640026_104640026
rs76457703	0.00243509	chr7_114568713_115568713
rs420536	0.00243509	chr3_48270281_51012974
rs116875686	0.00243508	chr14_103640026_104640026
rs11641519	0.00243508	chr16_6194167_7194167
rs4853247	0.00243503	chr2_75813565_76813565
rs681990	0.00243501	chr11_124124854_125124854
rs4952537	0.00243496	chr2_41460246_42460246
rs74525285	0.00243494	chr12_58140240_59140240
rs11192192	0.00243491	chr10_82858503_83858503
rs77349020	0.0024349	chr2_50102587_51102587
rs4906320	0.00243485	chr14_103640026_104640026
rs34887238	0.00243473	chr12_58140240_59140240
rs2353579	0.00243464	chr3_48270281_51012974
rs150382734	0.00243457	chr12_58140240_59140240
rs76152501	0.00243446	chr15_47450095_48450095
rs3760684	0.00243444	chr19_7403680_8403680
rs1518903	0.00243438	chr3_116078904_117078904
rs61734492	0.00243438	chr19_54460747_55460747
rs8039548	0.00243436	chr15_47450095_48450095
rs6577934	0.00243433	chr8_139071978_140071978
rs61786782	0.0024343	chr1_98085180_99085180
rs76083563	0.00243426	chr2_156511983_157511983
rs112607045	0.00243422	chr1_98085180_99085180
rs550000	0.00243421	chr11_124124854_125124854
rs28579831	0.00243419	chr14_103640026_104640026
rs12118517	0.00243412	chr1_98085180_99085180
rs7120225	0.00243408	chr11_124124854_125124854
rs114524843	0.00243407	chr2_75813565_76813565
rs17326895	0.002434	chr15_47450095_48450095
rs17087720	0.00243398	chr6_156624098_157624098
rs118120970	0.00243398	chr11_124124854_125124854
rs4955421	0.00243386	chr3_48270281_51012974
rs61998527	0.00243384	chr15_47450095_48450095
rs287877	0.00243384	chr6_156624098_157624098
rs1869453	0.00243383	chr15_47450095_48450095
rs77031890	0.00243379	chr19_7403680_8403680
rs13399528	0.00243378	chr2_28877923_29877923
rs2164371	0.00243366	chr15_47450095_48450095
rs9461196	0.00243352	chr6_25658993_26803319
rs7515966	0.00243352	chr1_98085180_99085180
rs287904	0.00243351	chr6_156624098_157624098
rs281285	0.0024335	chr15_47450095_48450095
rs62477312	0.00243348	chr7_114568713_115568713
rs78871323	0.00243344	chr7_114568713_115568713
rs114029680	0.00243343	chr16_6194167_7194167
rs115565585	0.00243341	chr2_75813565_76813565
rs117483938	0.00243339	chr11_124124854_125124854
rs76743368	0.00243338	chr2_156511983_157511983
rs1526647	0.00243337	chr2_75813565_76813565
rs13094727	0.00243336	chr3_48270281_51012974
rs4554755	0.00243335	chr1_98085180_99085180
rs72603587	0.00243332	chr7_114568713_115568713
rs193096294	0.00243326	chr2_75813565_76813565
rs10518637	0.00243325	chr1_98085180_99085180
rs145906919	0.00243323	chr15_47450095_48450095
rs7304497	0.00243322	chr12_58140240_59140240
rs12923258	0.00243322	chr16_6194167_7194167
rs73103999	0.00243319	chr12_58140240_59140240
rs55748129	0.00243304	chr2_28877923_29877923
rs12734505	0.00243291	chr1_98085180_99085180
rs74348952	0.00243291	chr15_47450095_48450095
rs75117218	0.00243288	chr15_47450095_48450095
rs4404224	0.00243287	chr2_156511983_157511983
rs3751326	0.00243286	chr12_58140240_59140240
rs71467630	0.00243285	chr15_47450095_48450095
rs75138997	0.0024328	chr1_98085180_99085180
rs12634120	0.00243279	chr3_116078904_117078904
rs116134177	0.00243276	chr6_156624098_157624098
rs1325047	0.00243273	chr8_139071978_140071978
rs1893702	0.00243273	chr11_124124854_125124854
rs10750273	0.00243265	chr11_124124854_125124854
rs28544446	0.00243263	chr15_47450095_48450095
rs2346523	0.00243262	chr10_82858503_83858503
rs4368110	0.00243257	chr15_47450095_48450095
rs4909812	0.00243255	chr8_139071978_140071978
rs10029090	0.00243254	chr4_41651306_42651306
rs12991550	0.00243251	chr2_75813565_76813565
rs2470111	0.00243248	chr15_47450095_48450095
rs822559	0.00243245	chr1_98085180_99085180
rs2178516	0.00243244	chr2_75813565_76813565
rs12587709	0.00243242	chr14_103640026_104640026
rs8111838	0.00243233	chr19_54460747_55460747
rs80256947	0.00243233	chr2_41460246_42460246
rs569501	0.00243223	chr11_124124854_125124854
rs4906376	0.00243222	chr14_103640026_104640026
rs140937880	0.00243218	chr1_98085180_99085180
rs7155041	0.00243217	chr14_103640026_104640026
rs6544472	0.00243212	chr2_41460246_42460246
rs1226428	0.00243207	chr2_156511983_157511983
rs12408712	0.00243206	chr1_98085180_99085180
rs113411628	0.00243202	chr1_98085180_99085180
rs79889805	0.002432	chr7_114568713_115568713
rs1323726	0.00243194	chr1_98085180_99085180
rs79875071	0.00243194	chr15_47450095_48450095
rs17101957	0.00243193	chr14_103640026_104640026
rs74847146	0.00243191	chr2_156511983_157511983
rs11160787	0.00243191	chr14_103640026_104640026
rs6714618	0.00243183	chr2_75813565_76813565
rs281287	0.00243183	chr15_47450095_48450095
rs35756813	0.00243183	chr8_139071978_140071978
rs60958297	0.00243182	chr9_35367529_36367529
rs12619350	0.00243181	chr2_75813565_76813565
rs28696249	0.0024318	chr8_139071978_140071978
rs2682005	0.00243179	chr2_50102587_51102587
rs111881466	0.00243168	chr3_48270281_51012974
rs78704738	0.00243168	chr1_98085180_99085180
rs12422977	0.00243166	chr12_58140240_59140240
rs1724946	0.00243163	chr1_98085180_99085180
rs688027	0.00243161	chr11_124124854_125124854
rs17773172	0.00243155	chr2_41460246_42460246
rs145884171	0.00243144	chr14_103640026_104640026
rs425956	0.0024314	chr7_114568713_115568713
rs116991434	0.00243138	chr15_47450095_48450095
rs10790696	0.00243118	chr11_124124854_125124854
rs7299725	0.00243115	chr12_58140240_59140240
rs118152637	0.00243113	chr15_47450095_48450095
rs1830150	0.00243111	chr2_75813565_76813565
rs75231512	0.00243103	chr11_124124854_125124854
rs6989948	0.00243102	chr8_139071978_140071978
rs57194832	0.00243101	chr8_139071978_140071978
rs1358178	0.00243101	chr2_75813565_76813565
rs35529320	0.00243101	chr12_58140240_59140240
rs4804827	0.00243099	chr19_7403680_8403680
rs200714061	0.00243099	chr2_41460246_42460246
rs76786057	0.00243098	chr2_75813565_76813565
rs12712778	0.00243096	chr2_41460246_42460246
rs150217947	0.00243095	chr2_75813565_76813565
rs11530586	0.00243094	chr11_124124854_125124854
rs117145977	0.00243091	chr11_124124854_125124854
rs45461791	0.0024309	chr19_54460747_55460747
rs73078349	0.00243085	chr3_48270281_51012974
rs72963714	0.00243073	chr1_98085180_99085180
rs991494	0.0024306	chr8_139071978_140071978
rs2413868	0.00243059	chr15_47450095_48450095
rs188535841	0.00243055	chr2_50102587_51102587
rs7601710	0.00243052	chr2_41460246_42460246
rs79455675	0.00243052	chr12_58140240_59140240
rs58852030	0.0024305	chr6_156624098_157624098
rs145320563	0.00243041	chr19_54460747_55460747
rs71557318	0.00243033	chr6_25658993_26803319
rs6500891	0.00243033	chr16_6194167_7194167
rs35622128	0.00243028	chr15_47450095_48450095
rs6544476	0.00243026	chr2_41460246_42460246
rs75663633	0.00243024	chr2_156511983_157511983
rs72981758	0.00243021	chr1_98085180_99085180
rs140664994	0.00243018	chr14_103640026_104640026
rs2402005	0.00243017	chr7_114568713_115568713
rs72603590	0.00243003	chr7_114568713_115568713
rs12892189	0.00243002	chr14_103640026_104640026
rs9397943	0.00243001	chr6_156624098_157624098
rs10790697	0.00242997	chr11_124124854_125124854
rs76945914	0.00242994	chr2_156511983_157511983
rs141109960	0.00242993	chr15_47450095_48450095
rs1377970	0.00242993	chr6_156624098_157624098
rs11070622	0.00242993	chr15_47450095_48450095
rs2433361	0.00242993	chr15_47450095_48450095
rs544154443	0.0024299	chr2_75813565_76813565
rs80267792	0.00242989	chr15_47450095_48450095
rs181805822	0.00242983	chr12_58140240_59140240
rs138579596	0.00242983	chr4_41651306_42651306
rs77095483	0.00242971	chr2_156511983_157511983
rs118105320	0.0024297	chr15_47450095_48450095
rs12276567	0.00242965	chr11_124124854_125124854
rs368068347	0.00242964	chr12_58140240_59140240
rs6730042	0.00242962	chr2_75813565_76813565
rs11219552	0.00242961	chr11_124124854_125124854
rs861541	0.00242958	chr14_103640026_104640026
rs9397935	0.00242957	chr6_156624098_157624098
rs12598994	0.00242956	chr16_6194167_7194167
rs2082643	0.0024295	chr1_98085180_99085180
rs184866471	0.00242948	chr12_58140240_59140240
rs36199605	0.00242947	chr7_114568713_115568713
rs11691295	0.0024294	chr2_75813565_76813565
rs77200153	0.0024294	chr7_114568713_115568713
rs11627567	0.00242939	chr14_103640026_104640026
rs59750011	0.00242938	chr15_47450095_48450095
rs991490	0.00242935	chr8_139071978_140071978
rs2434441	0.00242933	chr19_7403680_8403680
rs150091319	0.00242926	chr1_98085180_99085180
rs35446135	0.00242919	chr19_7403680_8403680
rs11626362	0.00242918	chr14_103640026_104640026
rs9651444	0.00242917	chr10_82858503_83858503
rs57522458	0.00242913	chr2_75813565_76813565
rs6776145	0.00242912	chr3_48270281_51012974
rs10790699	0.00242909	chr11_124124854_125124854
rs59016127	0.00242902	chr16_6194167_7194167
rs28548746	0.00242898	chr6_25658993_26803319
rs1005613	0.00242897	chr7_114568713_115568713
rs695073	0.0024289	chr2_50102587_51102587
rs113711730	0.00242887	chr11_124124854_125124854
rs16960556	0.00242883	chr15_47450095_48450095
rs62476985	0.00242881	chr7_114568713_115568713
rs7124981	0.00242879	chr11_124124854_125124854
rs9397936	0.00242873	chr6_156624098_157624098
rs1158475	0.00242868	chr2_41460246_42460246
rs11172595	0.00242867	chr12_58140240_59140240
rs12903710	0.00242866	chr15_47450095_48450095
rs75093296	0.00242865	chr6_25658993_26803319
rs10438241	0.00242862	chr14_103640026_104640026
rs578885	0.00242861	chr11_124124854_125124854
rs17616316	0.00242861	chr14_103640026_104640026
rs12045149	0.00242859	chr1_98085180_99085180
rs583820	0.00242858	chr11_124124854_125124854
rs12980151	0.00242857	chr19_54460747_55460747
rs117068771	0.00242855	chr12_58140240_59140240
rs115724490	0.00242847	chr1_98085180_99085180
rs7588316	0.00242839	chr2_75813565_76813565
rs17080505	0.0024283	chr3_48270281_51012974
rs7917905	0.00242829	chr10_82858503_83858503
rs7602210	0.00242827	chr2_156511983_157511983
rs74818012	0.00242818	chr14_103640026_104640026
rs3913083	0.00242815	chr12_58140240_59140240
rs1369642	0.00242814	chr15_47450095_48450095
rs144725218	0.00242814	chr14_103640026_104640026
rs61786790	0.00242807	chr1_98085180_99085180
rs6988322	0.00242804	chr8_139071978_140071978
rs10783898	0.00242803	chr12_58140240_59140240
rs4801143	0.00242803	chr18_52421447_54576025
rs36028749	0.00242796	chr1_98085180_99085180
rs112716947	0.00242796	chr1_98085180_99085180
rs7461145	0.00242788	chr8_139071978_140071978
rs9646596	0.00242784	chr18_52421447_54576025
rs4853164	0.00242781	chr2_75813565_76813565
rs4467876	0.00242781	chr7_114568713_115568713
rs2817473	0.00242773	chr6_156624098_157624098
rs35118224	0.00242763	chr2_75813565_76813565
rs35499088	0.00242762	chr2_75813565_76813565
rs116856816	0.00242761	chr15_47450095_48450095
rs1237325	0.0024276	chr3_116078904_117078904
rs141403018	0.0024275	chr12_58140240_59140240
rs36128466	0.00242743	chr12_58140240_59140240
rs2433363	0.00242742	chr15_47450095_48450095
rs188285	0.00242736	chr6_156624098_157624098
rs80215559	0.00242734	chr6_25658993_26803319
rs4950123	0.00242733	chr1_98085180_99085180
rs77197005	0.00242733	chr2_41460246_42460246
rs2720191	0.0024273	chr12_58140240_59140240
rs269949	0.00242725	chr19_54460747_55460747
rs6769853	0.00242723	chr3_116078904_117078904
rs77009978	0.00242719	chr1_98085180_99085180
rs11219930	0.00242716	chr11_124124854_125124854
rs60788988	0.00242715	chr14_103640026_104640026
rs77833970	0.00242699	chr7_114568713_115568713
rs141175348	0.00242698	chr6_156624098_157624098
rs1160231	0.00242697	chr2_75813565_76813565
rs684715	0.00242696	chr15_47450095_48450095
rs75599866	0.00242695	chr6_156624098_157624098
rs77667337	0.00242694	chr2_75813565_76813565
rs10410342	0.00242691	chr19_7403680_8403680
rs12621334	0.00242689	chr2_75813565_76813565
rs76114940	0.00242688	chr1_98085180_99085180
rs146168015	0.00242688	chr14_103640026_104640026
rs72904190	0.00242681	chr2_156511983_157511983
rs881960	0.00242681	chr6_156624098_157624098
rs1246177	0.00242671	chr6_156624098_157624098
rs72735883	0.00242667	chr15_47450095_48450095
rs6575961	0.00242667	chr14_103640026_104640026
rs11879469	0.00242665	chr19_54460747_55460747
rs10747807	0.00242664	chr12_58140240_59140240
rs11172551	0.00242662	chr12_58140240_59140240
rs6955743	0.00242661	chr7_114568713_115568713
rs2786523	0.00242661	chr1_98085180_99085180
rs78443339	0.00242658	chr2_156511983_157511983
rs11219643	0.00242657	chr11_124124854_125124854
rs142606117	0.00242656	chr12_58140240_59140240
rs7003632	0.00242652	chr8_139071978_140071978
rs1608981	0.00242647	chr1_98085180_99085180
rs36105017	0.00242646	chr3_116078904_117078904
rs11823885	0.00242642	chr11_124124854_125124854
rs79478945	0.00242637	chr2_156511983_157511983
rs6907991	0.00242635	chr6_25658993_26803319
rs7597822	0.00242635	chr2_41460246_42460246
rs2068215	0.00242634	chr3_116078904_117078904
rs76902222	0.00242633	chr15_47450095_48450095
rs6604100	0.0024262	chr1_98085180_99085180
rs8016676	0.00242615	chr14_103640026_104640026
rs76627026	0.00242612	chr2_156511983_157511983
rs4497626	0.0024261	chr15_47450095_48450095
rs565085	0.00242606	chr15_47450095_48450095
rs11709691	0.00242602	chr3_48270281_51012974
rs2934185	0.00242597	chr15_47450095_48450095
rs12888019	0.00242597	chr14_103640026_104640026
rs62165980	0.00242592	chr2_75813565_76813565
rs62171684	0.00242583	chr2_75813565_76813565
rs6742237	0.00242581	chr2_75813565_76813565
rs1938573	0.00242575	chr1_98085180_99085180
rs10176705	0.00242573	chr2_50102587_51102587
rs4356418	0.00242569	chr15_47450095_48450095
rs141252754	0.00242565	chr19_54460747_55460747
rs17121304	0.00242565	chr12_58140240_59140240
rs75809715	0.00242565	chr6_156624098_157624098
rs2156156	0.00242562	chr11_124124854_125124854
rs114964942	0.00242554	chr1_98085180_99085180
rs7103273	0.00242552	chr11_124124854_125124854
rs62015859	0.0024255	chr15_47450095_48450095
rs7125297	0.00242547	chr11_124124854_125124854
rs10877044	0.00242544	chr12_58140240_59140240
rs12134216	0.00242537	chr1_98085180_99085180
rs2860741	0.00242535	chr2_75813565_76813565
rs10782347	0.00242532	chr6_156624098_157624098
rs611011	0.00242531	chr11_124124854_125124854
rs861531	0.0024253	chr14_103640026_104640026
rs2678113	0.0024253	chr12_42498103_43498103
rs79104503	0.00242518	chr2_156511983_157511983
rs34251103	0.00242517	chr14_103640026_104640026
rs12712797	0.00242516	chr2_41460246_42460246
rs11628481	0.00242515	chr14_103640026_104640026
rs78663408	0.00242512	chr1_98085180_99085180
rs73198008	0.00242511	chr7_114568713_115568713
rs4338738	0.00242511	chr15_47450095_48450095
rs111497170	0.00242507	chr14_103640026_104640026
rs10750269	0.00242507	chr11_124124854_125124854
rs115885971	0.00242507	chr2_75813565_76813565
rs145134780	0.00242506	chr2_50102587_51102587
rs62016171	0.00242505	chr16_6194167_7194167
rs569842	0.00242494	chr15_47450095_48450095
rs34956416	0.00242494	chr14_103640026_104640026
rs7900023	0.00242493	chr10_82858503_83858503
rs72603589	0.00242492	chr7_114568713_115568713
rs34546729	0.00242488	chr2_75813565_76813565
rs470561	0.00242483	chr15_47450095_48450095
rs12824735	0.00242483	chr12_58140240_59140240
rs141251806	0.00242482	chr6_156624098_157624098
rs74822581	0.00242481	chr14_103640026_104640026
rs7169979	0.00242479	chr15_47450095_48450095
rs35233301	0.00242479	chr14_103640026_104640026
rs28488988	0.00242474	chr2_75813565_76813565
rs144212223	0.00242463	chr12_58140240_59140240
rs28687814	0.00242462	chr15_47450095_48450095
rs80211592	0.00242458	chr1_98085180_99085180
rs11172572	0.00242456	chr12_58140240_59140240
rs3865479	0.00242453	chr19_54460747_55460747
rs9650543	0.00242451	chr8_139071978_140071978
rs141304397	0.0024245	chr15_47450095_48450095
rs73020310	0.00242449	chr11_124124854_125124854
rs116899405	0.00242444	chr15_47450095_48450095
rs138711694	0.00242438	chr14_103640026_104640026
rs77112865	0.00242437	chr15_47450095_48450095
rs1795286	0.00242437	chr3_116078904_117078904
rs1880284	0.00242434	chr2_75813565_76813565
rs201821189	0.00242434	chr10_82858503_83858503
rs10417594	0.00242429	chr19_7403680_8403680
rs35879900	0.00242416	chr2_75813565_76813565
rs72981753	0.00242414	chr1_98085180_99085180
rs78148067	0.00242411	chr15_47450095_48450095
rs660871	0.00242405	chr19_7403680_8403680
rs117884763	0.00242403	chr15_47450095_48450095
rs141237051	0.00242403	chr14_103640026_104640026
rs74705919	0.00242403	chr1_98085180_99085180
rs281293	0.00242399	chr15_47450095_48450095
rs140129730	0.00242398	chr19_54460747_55460747
rs520465	0.00242395	chr1_98085180_99085180
rs13060128	0.00242387	chr3_48270281_51012974
rs6917637	0.0024238	chr6_156624098_157624098
rs77596503	0.00242377	chr6_156624098_157624098
rs875014	0.00242373	chr14_103640026_104640026
rs34153629	0.00242367	chr3_48270281_51012974
rs62132526	0.00242357	chr2_50102587_51102587
rs62166045	0.00242354	chr2_75813565_76813565
rs4870468	0.00242353	chr6_156624098_157624098
rs6742711	0.00242352	chr2_28877923_29877923
rs4085102	0.00242351	chr12_58140240_59140240
rs7196629	0.00242348	chr16_6194167_7194167
rs34522108	0.00242346	chr12_58140240_59140240
rs116414424	0.00242345	chr1_98085180_99085180
rs117065440	0.00242342	chr19_54460747_55460747
rs6692390	0.00242339	chr1_98085180_99085180
rs988988	0.00242336	chr2_75813565_76813565
rs12140519	0.00242335	chr1_98085180_99085180
rs116533211	0.0024233	chr2_50102587_51102587
rs1848125	0.00242328	chr12_58140240_59140240
rs287911	0.00242327	chr6_156624098_157624098
rs11826299	0.00242326	chr11_124124854_125124854
rs138558275	0.00242319	chr3_48270281_51012974
rs993293	0.00242319	chr15_47450095_48450095
rs7191667	0.00242318	chr16_6194167_7194167
rs13072668	0.00242318	chr3_116078904_117078904
rs4134860	0.00242312	chr19_7403680_8403680
rs9867285	0.00242309	chr3_48270281_51012974
rs1852366	0.00242304	chr2_75813565_76813565
rs75972328	0.00242297	chr2_156511983_157511983
rs61997640	0.00242297	chr14_103640026_104640026
rs12826155	0.00242295	chr12_58140240_59140240
rs13005356	0.00242294	chr2_50102587_51102587
rs4606520	0.00242294	chr12_58140240_59140240
rs35055364	0.00242291	chr19_7403680_8403680
rs1702294	0.00242287	chr1_98085180_99085180
rs144100326	0.00242281	chr14_103640026_104640026
rs2510432	0.0024228	chr11_124124854_125124854
rs408814	0.00242273	chr19_54460747_55460747
rs11666109	0.00242265	chr19_54460747_55460747
rs1174595	0.0024226	chr12_58140240_59140240
rs8047522	0.00242259	chr16_6194167_7194167
rs187743970	0.00242259	chr12_58140240_59140240
rs10805097	0.00242259	chr4_41651306_42651306
rs10210252	0.00242258	chr2_28877923_29877923
rs6992324	0.00242252	chr8_139071978_140071978
rs56089462	0.00242252	chr9_35367529_36367529
rs75751361	0.00242251	chr2_156511983_157511983
rs6721119	0.00242241	chr2_41460246_42460246
rs55701609	0.0024224	chr8_139071978_140071978
rs67696932	0.00242237	chr3_116078904_117078904
rs7140647	0.00242236	chr14_103640026_104640026
rs77185447	0.0024223	chr10_82858503_83858503
rs137906559	0.0024223	chr14_103640026_104640026
rs11597638	0.00242229	chr10_82858503_83858503
rs367772065	0.00242229	chr3_48270281_51012974
rs10162320	0.00242226	chr14_103640026_104640026
rs76402286	0.00242222	chr6_156624098_157624098
rs141344625	0.00242217	chr2_156511983_157511983
rs4316012	0.00242207	chr6_156624098_157624098
rs4775699	0.002422	chr15_47450095_48450095
rs1025142	0.00242197	chr15_47450095_48450095
rs1519893	0.00242195	chr2_75813565_76813565
rs8004929	0.00242195	chr14_103640026_104640026
rs116848484	0.00242195	chr15_47450095_48450095
rs9937198	0.00242181	chr16_6194167_7194167
rs115813830	0.0024218	chr6_25658993_26803319
rs35064573	0.00242176	chr3_48270281_51012974
rs6581198	0.0024217	chr12_58140240_59140240
rs4620329	0.00242167	chr8_139071978_140071978
rs4775677	0.00242166	chr15_47450095_48450095
rs17498895	0.00242166	chr2_50102587_51102587
rs7146215	0.00242164	chr14_103640026_104640026
rs12591287	0.00242152	chr15_47450095_48450095
rs11219544	0.0024215	chr11_124124854_125124854
rs7584289	0.00242145	chr2_41460246_42460246
rs6735563	0.00242144	chr2_75813565_76813565
rs633662	0.00242144	chr11_124124854_125124854
rs6575962	0.00242136	chr14_103640026_104640026
rs57466670	0.00242133	chr11_124124854_125124854
rs78222319	0.00242125	chr1_98085180_99085180
rs9397293	0.00242123	chr6_156624098_157624098
rs17736900	0.00242122	chr16_6194167_7194167
rs10790698	0.0024212	chr11_124124854_125124854
rs11189850	0.00242116	chr10_82858503_83858503
rs1025144	0.00242114	chr15_47450095_48450095
rs287898	0.00242113	chr6_156624098_157624098
rs77705434	0.00242103	chr1_98085180_99085180
rs72906023	0.00242098	chr2_156511983_157511983
rs142244767	0.00242098	chr14_103640026_104640026
rs79244696	0.00242091	chr11_124124854_125124854
rs72924013	0.00242091	chr2_75813565_76813565
rs75934250	0.0024209	chr19_54460747_55460747
rs17117116	0.00242088	chr1_98085180_99085180
rs6590082	0.00242086	chr11_124124854_125124854
rs17011958	0.00242084	chr2_75813565_76813565
rs55859707	0.00242084	chr2_156511983_157511983
rs497300	0.00242084	chr11_124124854_125124854
rs11626658	0.00242083	chr14_103640026_104640026
rs1520523	0.00242082	chr2_50102587_51102587
rs1477428	0.00242079	chr2_41460246_42460246
rs28824858	0.00242075	chr7_114568713_115568713
rs11900638	0.00242073	chr2_156511983_157511983
rs118054648	0.00242073	chr15_47450095_48450095
rs12299858	0.00242071	chr12_58140240_59140240
rs73160926	0.00242068	chr4_41651306_42651306
rs10145854	0.00242064	chr14_103640026_104640026
rs1669888	0.00242061	chr12_42498103_43498103
rs7757945	0.00242061	chr6_156624098_157624098
rs281264	0.0024206	chr15_47450095_48450095
rs13069819	0.00242058	chr3_116078904_117078904
rs62142291	0.00242057	chr2_50102587_51102587
rs1561043	0.00242057	chr15_47450095_48450095
rs2659662	0.00242055	chr12_58140240_59140240
rs35512556	0.00242052	chr14_103640026_104640026
rs112552841	0.00242049	chr19_7403680_8403680
rs7244554	0.00242049	chr18_52421447_54576025
rs11627026	0.00242048	chr14_103640026_104640026
rs8003553	0.00242043	chr14_103640026_104640026
rs72906017	0.00242038	chr2_156511983_157511983
rs2241175	0.00242034	chr2_50102587_51102587
rs8100793	0.00242033	chr19_54460747_55460747
rs117552817	0.0024203	chr6_25658993_26803319
rs12880022	0.00242017	chr14_103640026_104640026
rs148074180	0.00242017	chr4_41651306_42651306
rs4935906	0.00242014	chr11_124124854_125124854
rs75722421	0.00242013	chr2_41460246_42460246
rs3745362	0.0024201	chr19_7403680_8403680
rs72733827	0.00242007	chr15_47450095_48450095
rs4870452	0.00242004	chr6_156624098_157624098
rs114707525	0.00242002	chr3_116078904_117078904
rs2717404	0.00242	chr12_58140240_59140240
rs11706370	0.00241997	chr3_48270281_51012974
rs78852628	0.00241991	chr10_82858503_83858503
rs12562467	0.00241987	chr1_98085180_99085180
rs13094496	0.00241985	chr3_48270281_51012974
rs76991124	0.00241982	chr2_28877923_29877923
rs564490	0.00241981	chr11_124124854_125124854
rs13072911	0.00241979	chr3_48270281_51012974
rs79792869	0.00241973	chr1_98085180_99085180
rs4900580	0.00241968	chr14_103640026_104640026
rs4970716	0.00241968	chr1_98085180_99085180
rs143803643	0.00241963	chr14_103640026_104640026
rs17638183	0.0024196	chr10_82858503_83858503
rs76723801	0.00241959	chr14_103640026_104640026
rs114744033	0.00241958	chr3_48270281_51012974
rs4853221	0.00241958	chr2_75813565_76813565
rs115075496	0.00241954	chr1_98085180_99085180
rs142290528	0.00241953	chr19_54460747_55460747
rs728429	0.00241951	chr15_47450095_48450095
rs12622011	0.00241951	chr2_75813565_76813565
rs79863141	0.00241948	chr14_103640026_104640026
rs111584358	0.00241939	chr1_98085180_99085180
rs10187155	0.00241939	chr2_28877923_29877923
rs10877137	0.00241938	chr12_58140240_59140240
rs77220830	0.00241938	chr1_98085180_99085180
rs2660303	0.00241938	chr1_98085180_99085180
rs76480146	0.00241933	chr2_75813565_76813565
rs34603368	0.00241924	chr19_7403680_8403680
rs7145753	0.0024192	chr14_103640026_104640026
rs269942	0.00241919	chr19_54460747_55460747
rs13404867	0.00241916	chr2_75813565_76813565
rs12487912	0.00241916	chr3_116078904_117078904
rs13412501	0.00241911	chr2_75813565_76813565
rs4950129	0.00241908	chr1_98085180_99085180
rs117909825	0.00241892	chr11_124124854_125124854
rs115311709	0.00241884	chr1_98085180_99085180
rs71420925	0.00241883	chr2_75813565_76813565
rs11172422	0.00241876	chr12_58140240_59140240
rs114098422	0.00241874	chr9_35367529_36367529
rs6727420	0.0024187	chr2_28877923_29877923
rs58172556	0.00241865	chr10_82858503_83858503
rs2653867	0.00241861	chr12_58140240_59140240
rs12616451	0.00241854	chr2_75813565_76813565
rs115396601	0.00241853	chr2_156511983_157511983
rs146537837	0.00241852	chr1_98085180_99085180
rs679403	0.0024185	chr11_124124854_125124854
rs71512519	0.00241848	chr1_98085180_99085180
rs34633617	0.00241847	chr12_58140240_59140240
rs4760235	0.00241842	chr12_58140240_59140240
rs11887484	0.00241842	chr2_50102587_51102587
rs12905212	0.00241842	chr15_47450095_48450095
rs36150611	0.0024183	chr2_156511983_157511983
rs10499278	0.00241828	chr6_156624098_157624098
rs1973754	0.00241826	chr2_50102587_51102587
rs73922944	0.00241821	chr2_28877923_29877923
rs74699330	0.0024182	chr1_98085180_99085180
rs11689801	0.0024182	chr2_75813565_76813565
rs4292998	0.00241816	chr1_98085180_99085180
rs116665811	0.00241814	chr1_98085180_99085180
rs12133218	0.0024181	chr1_98085180_99085180
rs59046979	0.00241806	chr2_28877923_29877923
rs76853958	0.00241805	chr2_75813565_76813565
rs549230	0.00241804	chr11_124124854_125124854
rs117976290	0.00241803	chr7_114568713_115568713
rs137943402	0.00241798	chr3_48270281_51012974
rs7247538	0.00241796	chr19_54460747_55460747
rs74007110	0.00241795	chr16_6194167_7194167
rs10893216	0.00241791	chr11_124124854_125124854
rs141046592	0.00241789	chr9_35367529_36367529
rs17660548	0.00241785	chr2_41460246_42460246
rs35856973	0.00241782	chr1_155516035_156516035
rs80135504	0.00241776	chr1_98085180_99085180
rs146176986	0.00241772	chr14_103640026_104640026
rs34009687	0.0024177	chr2_75813565_76813565
rs7521127	0.00241768	chr1_98085180_99085180
rs3212134	0.00241767	chr14_103640026_104640026
rs17117037	0.00241765	chr1_98085180_99085180
rs9854034	0.00241765	chr3_48270281_51012974
rs4402815	0.00241757	chr2_41460246_42460246
rs1454841	0.00241751	chr15_47450095_48450095
rs76964692	0.00241748	chr9_35367529_36367529
rs7603042	0.00241748	chr2_75813565_76813565
rs8013911	0.00241746	chr14_103640026_104640026
rs62015855	0.00241745	chr15_47450095_48450095
rs79402943	0.00241744	chr14_103640026_104640026
rs117981161	0.00241743	chr9_35367529_36367529
rs4852404	0.00241741	chr2_75813565_76813565
rs4544012	0.00241739	chr11_124124854_125124854
rs7149767	0.00241738	chr14_103640026_104640026
rs35345915	0.00241735	chr2_50102587_51102587
rs10143293	0.00241727	chr14_103640026_104640026
rs12878590	0.00241725	chr14_103640026_104640026
rs111883241	0.00241724	chr1_98085180_99085180
rs71575095	0.00241724	chr6_156624098_157624098
rs11219697	0.00241723	chr11_124124854_125124854
rs17120783	0.00241722	chr12_58140240_59140240
rs7590544	0.0024172	chr2_50102587_51102587
rs4385772	0.0024172	chr1_98085180_99085180
rs115696602	0.00241715	chr12_58140240_59140240
rs4633960	0.00241715	chr2_41460246_42460246
rs113504829	0.00241712	chr12_58140240_59140240
rs7179968	0.00241711	chr15_26754528_27754528
rs10747813	0.0024171	chr12_58140240_59140240
rs145648807	0.0024171	chr14_103640026_104640026
rs139320641	0.00241709	chr14_103640026_104640026
rs76633386	0.00241708	chr8_139071978_140071978
rs6584052	0.00241707	chr10_82858503_83858503
rs6916489	0.00241701	chr6_156624098_157624098
rs16959883	0.002417	chr15_47450095_48450095
rs146196399	0.00241696	chr1_98085180_99085180
rs6575963	0.00241693	chr14_103640026_104640026
rs7954495	0.00241691	chr12_58140240_59140240
rs12613363	0.0024169	chr2_50102587_51102587
rs7579693	0.00241688	chr2_50102587_51102587
rs12907752	0.00241685	chr15_47450095_48450095
rs10518636	0.00241682	chr1_98085180_99085180
rs11895769	0.00241682	chr2_75813565_76813565
rs1761456	0.00241681	chr19_54460747_55460747
rs15541	0.00241681	chr11_124124854_125124854
rs80002562	0.00241677	chr1_98085180_99085180
rs12422985	0.00241673	chr12_58140240_59140240
rs2901759	0.00241672	chr2_75813565_76813565
rs12192649	0.00241671	chr6_25658993_26803319
rs7045725	0.00241671	chr9_35367529_36367529
rs34396747	0.00241663	chr2_75813565_76813565
rs2009114	0.0024166	chr11_124124854_125124854
rs6547077	0.00241649	chr2_75813565_76813565
rs62124543	0.00241649	chr19_7403680_8403680
rs4878642	0.00241648	chr9_35367529_36367529
rs4404005	0.00241648	chr15_47450095_48450095
rs8018400	0.00241648	chr14_103640026_104640026
rs115425064	0.00241628	chr1_98085180_99085180
rs11978565	0.00241622	chr7_114568713_115568713
rs76313534	0.00241611	chr1_98085180_99085180
rs34903820	0.00241611	chr12_58140240_59140240
rs111726179	0.00241607	chr15_47450095_48450095
rs11768561	0.00241606	chr7_114568713_115568713
rs11160777	0.00241605	chr14_103640026_104640026
rs59539074	0.00241604	chr14_103640026_104640026
rs12473238	0.00241603	chr2_75813565_76813565
rs6718886	0.00241601	chr2_75813565_76813565
rs16960559	0.00241597	chr15_47450095_48450095
rs62129134	0.00241595	chr2_28877923_29877923
rs1986847	0.00241594	chr7_114568713_115568713
rs57777291	0.00241592	chr8_139071978_140071978
rs9788731	0.00241591	chr15_47450095_48450095
rs4495927	0.00241582	chr12_58140240_59140240
rs75085676	0.0024158	chr15_47450095_48450095
rs6758293	0.00241576	chr2_75813565_76813565
rs7170315	0.00241576	chr15_47450095_48450095
rs1487295	0.00241572	chr1_98085180_99085180
rs115434897	0.00241571	chr2_156511983_157511983
rs281265	0.0024157	chr15_47450095_48450095
rs76458663	0.00241569	chr12_58140240_59140240
rs10201259	0.00241567	chr2_41460246_42460246
rs7745352	0.00241564	chr6_156624098_157624098
rs11671249	0.00241561	chr19_54460747_55460747
rs17121318	0.00241556	chr12_58140240_59140240
rs785011	0.00241555	chr15_47450095_48450095
rs12006535	0.00241554	chr9_35367529_36367529
rs62148775	0.00241551	chr2_75813565_76813565
rs74400354	0.00241548	chr10_82858503_83858503
rs59394842	0.00241546	chr1_98085180_99085180
rs62000793	0.0024154	chr15_47450095_48450095
rs287923	0.00241534	chr6_156624098_157624098
rs59721102	0.00241517	chr7_114568713_115568713
rs2860736	0.00241512	chr2_75813565_76813565
rs16959090	0.0024151	chr15_47450095_48450095
rs182402741	0.00241506	chr15_47450095_48450095
rs281294	0.00241502	chr15_47450095_48450095
rs5010735	0.00241502	chr11_124124854_125124854
rs28533540	0.00241501	chr15_47450095_48450095
rs78426388	0.002415	chr3_70163788_72023110
rs11166038	0.00241499	chr1_98085180_99085180
rs2675340	0.00241497	chr15_47450095_48450095
rs6753908	0.00241492	chr2_41460246_42460246
rs10790702	0.00241492	chr11_124124854_125124854
rs79162661	0.00241491	chr1_98085180_99085180
rs146030682	0.00241485	chr1_98085180_99085180
rs4806588	0.00241484	chr19_54460747_55460747
rs5006457	0.00241481	chr11_124124854_125124854
rs4375301	0.00241477	chr1_98085180_99085180
rs12613325	0.00241475	chr2_28877923_29877923
rs146501827	0.0024147	chr12_58140240_59140240
rs12443168	0.00241466	chr15_47450095_48450095
rs17370852	0.00241462	chr9_35367529_36367529
rs80345807	0.00241462	chr12_58140240_59140240
rs75740674	0.0024146	chr8_139071978_140071978
rs72622394	0.00241458	chr3_116078904_117078904
rs113099227	0.00241453	chr19_7403680_8403680
rs78211741	0.0024145	chr2_41460246_42460246
rs1541765	0.00241438	chr15_47450095_48450095
rs11165966	0.00241433	chr1_98085180_99085180
rs114202713	0.00241431	chr2_50102587_51102587
rs12567176	0.00241431	chr1_98085180_99085180
rs11849259	0.00241429	chr14_103640026_104640026
rs4950097	0.00241428	chr1_98085180_99085180
rs72965921	0.0024142	chr1_98085180_99085180
rs114654880	0.0024142	chr1_98085180_99085180
rs4511474	0.00241419	chr15_47450095_48450095
rs8017990	0.00241419	chr14_103640026_104640026
rs146389106	0.00241412	chr4_41651306_42651306
rs11156108	0.0024141	chr6_156624098_157624098
rs975892	0.00241409	chr14_103640026_104640026
rs17283584	0.00241405	chr15_47450095_48450095
rs4760182	0.00241405	chr12_58140240_59140240
rs58223205	0.00241403	chr7_114568713_115568713
rs35033297	0.00241394	chr12_58140240_59140240
rs7426453	0.00241392	chr3_116078904_117078904
rs11620897	0.00241388	chr14_103640026_104640026
rs113311214	0.00241388	chr1_98085180_99085180
rs118129782	0.00241387	chr6_156624098_157624098
rs10877052	0.00241384	chr12_58140240_59140240
rs115309987	0.00241383	chr2_50102587_51102587
rs4906378	0.0024138	chr14_103640026_104640026
rs877347	0.00241375	chr15_47450095_48450095
rs139284149	0.00241359	chr2_156511983_157511983
rs10168030	0.00241358	chr2_41460246_42460246
rs6447134	0.00241353	chr4_41651306_42651306
rs79243764	0.00241353	chr1_98085180_99085180
rs12455831	0.0024135	chr18_52421447_54576025
rs71324979	0.00241349	chr3_48270281_51012974
rs55723020	0.00241344	chr14_103640026_104640026
rs59273804	0.00241343	chr7_114568713_115568713
rs2221519	0.00241342	chr8_139071978_140071978
rs146509234	0.00241339	chr14_103640026_104640026
rs35975696	0.00241336	chr2_41460246_42460246
rs9667371	0.00241332	chr11_124124854_125124854
rs7560427	0.00241332	chr2_156511983_157511983
rs288962	0.00241332	chr6_156624098_157624098
rs79312223	0.00241331	chr3_70163788_72023110
rs607084	0.00241331	chr11_124124854_125124854
rs12594544	0.00241329	chr15_47450095_48450095
rs12416454	0.00241323	chr10_82858503_83858503
rs56342378	0.00241319	chr2_28877923_29877923
rs9750906	0.00241319	chr2_75813565_76813565
rs6606873	0.00241317	chr15_26754528_27754528
rs62015690	0.00241317	chr15_47450095_48450095
rs6723988	0.00241316	chr2_156511983_157511983
rs11627446	0.00241316	chr14_103640026_104640026
rs149264444	0.00241307	chr1_98085180_99085180
rs281291	0.00241307	chr15_47450095_48450095
rs59462019	0.00241303	chr11_124124854_125124854
rs60235428	0.002413	chr14_103640026_104640026
rs6575985	0.00241299	chr14_103640026_104640026
rs76950882	0.00241298	chr10_82858503_83858503
rs78800322	0.0024129	chr3_116078904_117078904
rs200555035	0.00241281	chr14_103640026_104640026
rs73487018	0.00241273	chr18_52421447_54576025
rs62165060	0.00241271	chr2_75813565_76813565
rs35492877	0.0024127	chr2_75813565_76813565
rs11727446	0.0024127	chr4_41651306_42651306
rs61997624	0.0024127	chr14_103640026_104640026
rs1349951	0.00241266	chr15_47450095_48450095
rs75467533	0.00241264	chr1_98085180_99085180
rs72924015	0.00241262	chr2_75813565_76813565
rs141287837	0.00241258	chr1_98085180_99085180
rs13421024	0.00241257	chr2_75813565_76813565
rs182018598	0.00241256	chr3_70163788_72023110
rs10164286	0.00241253	chr19_7403680_8403680
rs4870475	0.00241244	chr6_156624098_157624098
rs10133399	0.00241243	chr14_103640026_104640026
rs374279584	0.00241242	chr1_98085180_99085180
rs13014643	0.00241238	chr2_41460246_42460246
rs143217192	0.00241236	chr14_103640026_104640026
rs193231432	0.00241231	chr12_58140240_59140240
rs16959754	0.00241231	chr15_47450095_48450095
rs12101744	0.00241218	chr15_47450095_48450095
rs35444234	0.00241217	chr1_98085180_99085180
rs11219800	0.00241215	chr11_124124854_125124854
rs56318350	0.00241213	chr3_48270281_51012974
rs7563058	0.00241212	chr2_75813565_76813565
rs111646912	0.00241211	chr8_139071978_140071978
rs2901757	0.0024121	chr2_75813565_76813565
rs10206418	0.00241205	chr2_75813565_76813565
rs72721834	0.00241204	chr1_98085180_99085180
rs66761330	0.00241204	chr10_82858503_83858503
rs4354697	0.00241203	chr11_124124854_125124854
rs269933	0.00241201	chr19_54460747_55460747
rs72735850	0.002412	chr15_47450095_48450095
rs72921550	0.00241192	chr2_75813565_76813565
rs12591372	0.00241191	chr15_47450095_48450095
rs4575285	0.00241189	chr11_124124854_125124854
rs13313730	0.00241185	chr19_54460747_55460747
rs60352414	0.00241184	chr1_98085180_99085180
rs74431740	0.00241183	chr2_75813565_76813565
rs7584304	0.00241179	chr2_41460246_42460246
rs11674307	0.00241177	chr2_156511983_157511983
rs558454	0.00241174	chr15_47450095_48450095
rs73117952	0.00241174	chr12_58140240_59140240
rs80085470	0.00241173	chr15_47450095_48450095
rs12488646	0.0024117	chr3_116078904_117078904
rs7104024	0.00241163	chr11_124124854_125124854
rs6801211	0.00241162	chr3_48270281_51012974
rs10790661	0.00241162	chr11_124124854_125124854
rs7121459	0.0024116	chr11_124124854_125124854
rs4270118	0.00241159	chr15_47450095_48450095
rs34567504	0.00241155	chr12_58140240_59140240
rs13396014	0.00241153	chr2_156511983_157511983
rs6745019	0.00241149	chr2_41460246_42460246
rs11191834	0.00241148	chr10_82858503_83858503
rs10175306	0.00241146	chr2_75813565_76813565
rs6544471	0.00241145	chr2_41460246_42460246
rs17445771	0.00241143	chr2_50102587_51102587
rs1466973	0.0024114	chr12_58140240_59140240
rs80257611	0.00241138	chr15_47450095_48450095
rs9371427	0.00241136	chr6_156624098_157624098
rs1822186	0.00241127	chr2_75813565_76813565
rs1358522	0.00241123	chr2_156511983_157511983
rs150292618	0.00241116	chr1_98085180_99085180
rs8007383	0.00241114	chr14_103640026_104640026
rs17656252	0.00241102	chr10_82858503_83858503
rs1226429	0.00241092	chr2_156511983_157511983
rs112953938	0.00241081	chr2_41460246_42460246
rs287914	0.00241076	chr6_156624098_157624098
rs2135641	0.0024107	chr12_58140240_59140240
rs7590014	0.00241065	chr2_75813565_76813565
rs2023701	0.00241064	chr7_114568713_115568713
rs2893397	0.00241064	chr1_98085180_99085180
rs1526637	0.00241058	chr2_75813565_76813565
rs649496	0.00241054	chr15_47450095_48450095
rs629444	0.00241053	chr6_25658993_26803319
rs2285587	0.0024105	chr11_124124854_125124854
rs4760181	0.00241049	chr12_58140240_59140240
rs56237351	0.00241048	chr15_47450095_48450095
rs1782810	0.00241048	chr1_98085180_99085180
rs6736585	0.00241039	chr2_75813565_76813565
rs55841919	0.00241032	chr10_82858503_83858503
rs72622393	0.00241029	chr3_116078904_117078904
rs12973384	0.00241028	chr19_54460747_55460747
rs140114654	0.00241027	chr4_41651306_42651306
rs16959217	0.00241026	chr15_47450095_48450095
rs11172337	0.00241026	chr12_58140240_59140240
rs74007115	0.00241026	chr16_6194167_7194167
rs11126541	0.00241026	chr2_75813565_76813565
rs73442789	0.00241023	chr8_139071978_140071978
rs55730262	0.00241017	chr1_98085180_99085180
rs77850066	0.00241015	chr3_116078904_117078904
rs12407039	0.00241013	chr1_98085180_99085180
rs4861012	0.00241012	chr4_41651306_42651306
rs139135943	0.00241006	chr6_25658993_26803319
rs7857647	0.00241001	chr9_35367529_36367529
rs11896158	0.00240993	chr2_75813565_76813565
rs117127095	0.00240993	chr15_47450095_48450095
rs66479741	0.00240989	chr19_7403680_8403680
rs56660916	0.00240984	chr14_103640026_104640026
rs1218625	0.00240984	chr3_116078904_117078904
rs6718646	0.00240984	chr2_75813565_76813565
rs687743	0.00240983	chr15_47450095_48450095
rs10972541	0.0024098	chr9_35367529_36367529
rs72924018	0.0024098	chr2_75813565_76813565
rs1466781	0.00240979	chr15_47450095_48450095
rs11165924	0.00240971	chr1_98085180_99085180
rs4853240	0.00240966	chr2_75813565_76813565
rs9989798	0.00240966	chr2_41460246_42460246
rs72714947	0.0024096	chr14_103640026_104640026
rs146546695	0.00240958	chr15_47450095_48450095
rs11172421	0.00240957	chr12_58140240_59140240
rs3847737	0.00240954	chr12_58140240_59140240
rs138612274	0.00240952	chr1_98085180_99085180
rs372080676	0.00240946	chr12_58140240_59140240
rs35408135	0.00240945	chr11_124124854_125124854
rs520970	0.00240945	chr15_47450095_48450095
rs6737438	0.00240945	chr2_75813565_76813565
rs1989042	0.00240944	chr2_75813565_76813565
rs117955807	0.0024094	chr14_103640026_104640026
rs6740994	0.00240938	chr2_156511983_157511983
rs10204001	0.00240938	chr2_75813565_76813565
rs73577122	0.00240937	chr6_156624098_157624098
rs80330322	0.00240936	chr2_156511983_157511983
rs149834893	0.00240933	chr19_54460747_55460747
rs79925551	0.00240931	chr2_156511983_157511983
rs4538155	0.00240929	chr2_156511983_157511983
rs12897412	0.00240929	chr14_103640026_104640026
rs11219860	0.00240923	chr11_124124854_125124854
rs56929394	0.00240919	chr11_124124854_125124854
rs185089784	0.00240913	chr12_58140240_59140240
rs73112211	0.00240912	chr12_58140240_59140240
rs72724009	0.00240912	chr1_98085180_99085180
rs55885592	0.0024091	chr14_103640026_104640026
rs2965312	0.00240908	chr15_47450095_48450095
rs74713104	0.00240906	chr7_114568713_115568713
rs141884293	0.00240903	chr14_103640026_104640026
rs62434293	0.00240903	chr6_156624098_157624098
rs143094650	0.00240897	chr1_98085180_99085180
rs1198572	0.00240896	chr1_98085180_99085180
rs11883404	0.00240895	chr19_7403680_8403680
rs12403076	0.00240888	chr1_98085180_99085180
rs4666114	0.00240884	chr2_28877923_29877923
rs79871536	0.00240879	chr1_98085180_99085180
rs76310357	0.00240877	chr1_98085180_99085180
rs1354737	0.00240875	chr8_139071978_140071978
rs76031679	0.00240871	chr12_58140240_59140240
rs11849731	0.00240871	chr14_103640026_104640026
rs2218979	0.0024087	chr2_50102587_51102587
rs10182650	0.00240869	chr2_75813565_76813565
rs1435735	0.00240867	chr15_47450095_48450095
rs10445923	0.00240865	chr2_41460246_42460246
rs140884194	0.00240857	chr2_41460246_42460246
rs1879046	0.00240856	chr8_139071978_140071978
rs4853239	0.00240852	chr2_75813565_76813565
rs59449433	0.00240852	chr15_47450095_48450095
rs72792440	0.00240847	chr2_28877923_29877923
rs964440	0.00240835	chr2_75813565_76813565
rs6731474	0.00240833	chr2_75813565_76813565
rs34345884	0.00240833	chr3_48270281_51012974
rs6544479	0.0024083	chr2_41460246_42460246
rs138459461	0.0024083	chr12_58140240_59140240
rs12408266	0.00240828	chr1_98085180_99085180
rs12408267	0.00240821	chr1_98085180_99085180
rs57808287	0.00240818	chr1_98085180_99085180
rs7683204	0.00240818	chr4_41651306_42651306
rs1526621	0.00240816	chr2_75813565_76813565
rs12408264	0.00240811	chr1_98085180_99085180
rs117781354	0.0024081	chr14_103640026_104640026
rs142636293	0.00240808	chr2_28877923_29877923
rs61998615	0.00240807	chr15_47450095_48450095
rs1190194	0.00240802	chr14_103640026_104640026
rs113143678	0.00240801	chr2_75813565_76813565
rs13406322	0.00240799	chr2_28877923_29877923
rs35229468	0.00240796	chr14_103640026_104640026
rs6421590	0.00240793	chr11_124124854_125124854
rs3919449	0.00240791	chr7_114568713_115568713
rs255775	0.0024079	chr19_54460747_55460747
rs11172597	0.00240788	chr12_58140240_59140240
rs4906389	0.00240786	chr14_103640026_104640026
rs13005979	0.00240776	chr2_75813565_76813565
rs3858558	0.00240768	chr12_58140240_59140240
rs1605333	0.00240766	chr12_58140240_59140240
rs288958	0.00240761	chr6_156624098_157624098
rs141668300	0.00240759	chr2_28877923_29877923
rs74930117	0.00240749	chr1_98085180_99085180
rs7768451	0.00240747	chr6_156624098_157624098
rs10147049	0.00240742	chr14_103640026_104640026
rs11219654	0.0024074	chr11_124124854_125124854
rs12165204	0.00240737	chr2_75813565_76813565
rs575567202	0.00240735	chr15_47450095_48450095
rs76167432	0.00240731	chr1_98085180_99085180
rs6920707	0.00240728	chr6_156624098_157624098
rs1198587	0.00240728	chr1_98085180_99085180
rs77354393	0.00240727	chr1_98085180_99085180
rs7963367	0.00240727	chr12_58140240_59140240
rs1157647	0.00240726	chr1_98085180_99085180
rs79164279	0.00240725	chr15_47450095_48450095
rs7928369	0.00240724	chr11_124124854_125124854
rs10139483	0.00240721	chr14_103640026_104640026
rs113933113	0.0024072	chr1_98085180_99085180
rs8056547	0.00240716	chr16_6194167_7194167
rs11623299	0.00240715	chr14_103640026_104640026
rs28436951	0.00240711	chr2_75813565_76813565
rs12683938	0.00240711	chr9_35367529_36367529
rs34752464	0.00240711	chr16_6194167_7194167
rs7559557	0.00240708	chr2_156511983_157511983
rs144870713	0.00240708	chr6_156624098_157624098
rs600702	0.00240704	chr11_124124854_125124854
rs620669	0.00240703	chr11_124124854_125124854
rs114541229	0.00240701	chr1_98085180_99085180
rs4852401	0.00240698	chr2_75813565_76813565
rs1519892	0.00240692	chr2_75813565_76813565
rs117297305	0.00240691	chr14_103640026_104640026
rs693456	0.0024069	chr3_116078904_117078904
rs187617684	0.00240688	chr19_54460747_55460747
rs60829638	0.00240686	chr1_98085180_99085180
rs77086524	0.00240684	chr2_41460246_42460246
rs17200880	0.0024068	chr2_156511983_157511983
rs112162839	0.0024068	chr1_98085180_99085180
rs11626787	0.00240678	chr14_103640026_104640026
rs116282615	0.00240672	chr1_98085180_99085180
rs148096739	0.0024067	chr14_103640026_104640026
rs12635953	0.00240662	chr3_48270281_51012974
rs532276	0.00240662	chr11_124124854_125124854
rs62434296	0.00240661	chr6_156624098_157624098
rs147737977	0.00240659	chr3_48270281_51012974
rs13374556	0.00240659	chr1_98085180_99085180
rs10750268	0.00240652	chr11_124124854_125124854
rs188679553	0.00240648	chr2_41460246_42460246
rs77312536	0.00240642	chr12_58140240_59140240
rs6795772	0.00240642	chr3_48270281_51012974
rs3914727	0.00240642	chr2_50102587_51102587
rs142584053	0.00240642	chr2_156511983_157511983
rs17793708	0.00240639	chr13_79488026_80488026
rs73402618	0.00240639	chr15_47450095_48450095
rs9941234	0.00240639	chr16_6194167_7194167
rs11624505	0.00240639	chr14_103640026_104640026
rs117200115	0.00240637	chr11_124124854_125124854
rs62176645	0.00240635	chr2_156511983_157511983
rs11070599	0.00240634	chr15_47450095_48450095
rs9654068	0.00240634	chr4_41651306_42651306
rs11126521	0.0024063	chr2_75813565_76813565
rs404892	0.0024063	chr2_75813565_76813565
rs6743857	0.00240629	chr2_75813565_76813565
rs72891449	0.00240628	chr2_50102587_51102587
rs115499708	0.00240626	chr1_98085180_99085180
rs12616084	0.00240623	chr2_75813565_76813565
rs1358181	0.00240617	chr2_75813565_76813565
rs4472446	0.00240615	chr7_114568713_115568713
rs11172420	0.0024061	chr12_58140240_59140240
rs574741219	0.00240609	chr1_98085180_99085180
rs1669832	0.00240605	chr15_47450095_48450095
rs60674556	0.00240605	chr15_47450095_48450095
rs480111	0.00240604	chr11_124124854_125124854
rs16960398	0.00240604	chr15_47450095_48450095
rs7974754	0.00240602	chr12_58140240_59140240
rs10110632	0.00240599	chr8_139071978_140071978
rs775884	0.00240598	chr19_54460747_55460747
rs7963992	0.00240597	chr12_58140240_59140240
rs2282377	0.00240594	chr14_103640026_104640026
rs182012811	0.00240594	chr6_156624098_157624098
rs9845387	0.00240588	chr3_116078904_117078904
rs74450969	0.00240586	chr1_98085180_99085180
rs2303168	0.00240582	chr19_7403680_8403680
rs10519329	0.0024058	chr2_75813565_76813565
rs17101620	0.00240578	chr14_103640026_104640026
rs62171686	0.00240578	chr2_75813565_76813565
rs145578698	0.00240578	chr10_82858503_83858503
rs114564527	0.00240577	chr1_98085180_99085180
rs79942657	0.00240569	chr1_98085180_99085180
rs72909910	0.00240569	chr2_156511983_157511983
rs61919216	0.00240565	chr12_58140240_59140240
rs78460651	0.00240562	chr14_103640026_104640026
rs6575950	0.00240561	chr14_103640026_104640026
rs7102689	0.00240556	chr11_124124854_125124854
rs7633840	0.00240555	chr3_48270281_51012974
rs11219735	0.00240548	chr11_124124854_125124854
rs7555933	0.00240546	chr1_98085180_99085180
rs149089989	0.00240545	chr15_47450095_48450095
rs6436341	0.00240544	chr2_156511983_157511983
rs287886	0.00240543	chr6_156624098_157624098
rs6603108	0.00240538	chr19_7403680_8403680
rs6967569	0.00240535	chr7_114568713_115568713
rs115394217	0.00240534	chr2_75813565_76813565
rs35949358	0.00240533	chr1_98085180_99085180
rs77093198	0.00240533	chr11_124124854_125124854
rs917235	0.00240531	chr2_75813565_76813565
rs10033056	0.00240528	chr4_79691417_80691417
rs111949182	0.00240528	chr12_58140240_59140240
rs1160233	0.00240527	chr2_75813565_76813565
rs28532071	0.00240523	chr15_47450095_48450095
rs79428262	0.00240521	chr10_82858503_83858503
rs62164038	0.00240519	chr2_75813565_76813565
rs10893276	0.00240515	chr11_124124854_125124854
rs3817170	0.00240515	chr15_47450095_48450095
rs7570959	0.00240514	chr2_156511983_157511983
rs77200310	0.00240512	chr15_26754528_27754528
rs10851461	0.0024051	chr15_47450095_48450095
rs298244	0.00240508	chr2_156511983_157511983
rs4853246	0.00240507	chr2_75813565_76813565
rs4406837	0.00240504	chr11_124124854_125124854
rs35111979	0.002405	chr10_82858503_83858503
rs7134895	0.00240499	chr12_42498103_43498103
rs62165983	0.00240497	chr2_75813565_76813565
rs9384464	0.00240493	chr6_156624098_157624098
rs11896776	0.00240488	chr2_75813565_76813565
rs17385947	0.00240486	chr1_98085180_99085180
rs118133637	0.00240482	chr10_82858503_83858503
rs2026664	0.00240481	chr1_98085180_99085180
rs782108	0.00240477	chr12_58140240_59140240
rs113275302	0.00240474	chr11_124124854_125124854
rs138135911	0.00240474	chr2_75813565_76813565
rs12191391	0.00240472	chr6_156624098_157624098
rs1017051	0.00240472	chr2_75813565_76813565
rs139592744	0.00240463	chr12_58140240_59140240
rs144487897	0.0024046	chr19_54460747_55460747
rs7253911	0.00240459	chr19_54460747_55460747
rs10953784	0.00240456	chr7_114568713_115568713
rs2817437	0.00240453	chr6_156624098_157624098
rs190455477	0.0024045	chr2_156511983_157511983
rs72904188	0.00240448	chr2_156511983_157511983
rs77355127	0.00240445	chr15_47450095_48450095
rs11166008	0.00240439	chr1_98085180_99085180
rs9834003	0.00240435	chr3_48270281_51012974
rs12125748	0.00240434	chr1_98085180_99085180
rs10133012	0.00240433	chr14_103640026_104640026
rs34409225	0.00240432	chr12_58140240_59140240
rs59755784	0.00240426	chr1_98085180_99085180
rs61090178	0.00240424	chr16_6194167_7194167
rs7975805	0.0024041	chr12_58140240_59140240
rs491060	0.00240408	chr11_124124854_125124854
rs75196627	0.00240407	chr4_41651306_42651306
rs6577870	0.00240404	chr8_139071978_140071978
rs12033249	0.00240386	chr1_98085180_99085180
rs13414197	0.00240383	chr2_75813565_76813565
rs7454981	0.00240377	chr6_156624098_157624098
rs62125117	0.00240377	chr19_7403680_8403680
rs13376404	0.00240374	chr1_98085180_99085180
rs72724043	0.0024037	chr1_98085180_99085180
rs4955416	0.00240365	chr3_48270281_51012974
rs4260898	0.0024036	chr8_139071978_140071978
rs4308671	0.00240359	chr7_114568713_115568713
rs12713104	0.00240357	chr2_50102587_51102587
rs6547062	0.00240348	chr2_75813565_76813565
rs7606245	0.00240347	chr2_41460246_42460246
rs79937586	0.00240343	chr11_124124854_125124854
rs2099413	0.00240342	chr1_98085180_99085180
rs142479315	0.00240339	chr2_75813565_76813565
rs8018979	0.00240338	chr14_103640026_104640026
rs2031244	0.00240334	chr1_98085180_99085180
rs9837798	0.00240333	chr3_116078904_117078904
rs12141657	0.00240332	chr1_98085180_99085180
rs73203919	0.00240327	chr7_114568713_115568713
rs78825066	0.00240323	chr1_98085180_99085180
rs2581437	0.00240312	chr4_41651306_42651306
rs1567687	0.00240301	chr8_139071978_140071978
rs17721181	0.00240299	chr8_139071978_140071978
rs4909813	0.00240296	chr8_139071978_140071978
rs17203907	0.00240295	chr6_156624098_157624098
rs7871153	0.00240293	chr9_35367529_36367529
rs61423002	0.00240291	chr3_48270281_51012974
rs147382053	0.0024029	chr11_124124854_125124854
rs78906965	0.00240289	chr1_98085180_99085180
rs2001859	0.00240289	chr2_156511983_157511983
rs2077126	0.00240287	chr11_124124854_125124854
rs113884619	0.00240286	chr8_139071978_140071978
rs61919175	0.00240285	chr12_58140240_59140240
rs167007	0.00240282	chr6_156624098_157624098
rs73058108	0.00240281	chr19_54460747_55460747
rs10875158	0.00240278	chr1_98085180_99085180
rs10109789	0.00240273	chr8_139071978_140071978
rs116126003	0.00240268	chr6_25658993_26803319
rs72821474	0.00240266	chr10_82858503_83858503
rs7117759	0.00240263	chr11_124124854_125124854
rs114382234	0.00240262	chr2_75813565_76813565
rs11219799	0.0024026	chr11_124124854_125124854
rs9859473	0.00240259	chr3_48270281_51012974
rs7769894	0.00240258	chr6_156624098_157624098
rs628501	0.00240256	chr15_47450095_48450095
rs6771546	0.00240254	chr3_48270281_51012974
rs147060001	0.00240254	chr1_98085180_99085180
rs2422380	0.00240247	chr2_75813565_76813565
rs79869346	0.00240244	chr11_124124854_125124854
rs55723553	0.00240244	chr2_156511983_157511983
rs78939911	0.0024024	chr6_156624098_157624098
rs75910956	0.00240237	chr10_82858503_83858503
rs12587641	0.00240236	chr14_103640026_104640026
rs36013795	0.00240232	chr2_75813565_76813565
rs516191	0.00240231	chr15_47450095_48450095
rs1898117	0.0024023	chr15_47450095_48450095
rs8024406	0.00240228	chr15_47450095_48450095
rs76371355	0.00240226	chr2_156511983_157511983
rs1782812	0.00240224	chr1_98085180_99085180
rs78540611	0.00240224	chr19_7403680_8403680
rs3867319	0.00240222	chr1_98085180_99085180
rs2403144	0.00240212	chr14_103640026_104640026
rs12712744	0.00240211	chr2_41460246_42460246
rs11715915	0.00240211	chr3_48270281_51012974
rs11172418	0.00240203	chr12_58140240_59140240
rs12684312	0.00240203	chr9_35367529_36367529
rs17121341	0.00240198	chr12_58140240_59140240
rs10877113	0.00240197	chr12_58140240_59140240
rs13086658	0.00240195	chr3_48270281_51012974
rs10875149	0.00240189	chr1_98085180_99085180
rs78096809	0.00240182	chr19_7403680_8403680
rs45540638	0.0024018	chr14_103640026_104640026
rs71521283	0.00240178	chr9_35367529_36367529
rs117093798	0.00240174	chr14_103640026_104640026
rs10032062	0.00240165	chr4_41651306_42651306
rs142821051	0.00240159	chr3_70163788_72023110
rs59945383	0.00240159	chr14_103640026_104640026
rs3847732	0.00240157	chr12_58140240_59140240
rs80244538	0.00240151	chr2_75813565_76813565
rs60250171	0.0024015	chr11_124124854_125124854
rs580984	0.0024015	chr19_7403680_8403680
rs10783081	0.00240149	chr1_98085180_99085180
rs75409839	0.00240148	chr12_58140240_59140240
rs76525154	0.00240146	chr16_6194167_7194167
rs470189	0.00240144	chr15_47450095_48450095
rs7940484	0.0024014	chr11_124124854_125124854
rs80339829	0.00240138	chr1_98085180_99085180
rs113529524	0.00240138	chr1_98085180_99085180
rs1288824	0.00240136	chr3_70163788_72023110
rs1453853	0.00240134	chr15_47450095_48450095
rs17248011	0.00240134	chr2_156511983_157511983
rs184713250	0.00240134	chr3_116078904_117078904
rs2924561	0.0024013	chr15_47450095_48450095
rs1997449	0.00240127	chr2_75813565_76813565
rs17381287	0.00240123	chr1_98085180_99085180
rs111630199	0.00240121	chr7_114568713_115568713
rs4900599	0.00240115	chr14_103640026_104640026
rs1158759	0.0024011	chr15_47450095_48450095
rs58692672	0.0024011	chr2_75813565_76813565
rs475568	0.00240109	chr15_47450095_48450095
rs4804828	0.00240107	chr19_7403680_8403680
rs2307097	0.00240106	chr12_58140240_59140240
rs913210	0.00240105	chr6_156624098_157624098
rs7429661	0.00240104	chr3_48270281_51012974
rs4853220	0.00240101	chr2_75813565_76813565
rs67057341	0.00240097	chr10_82858503_83858503
rs530471	0.00240096	chr11_124124854_125124854
rs76821815	0.00240095	chr14_103640026_104640026
rs1893703	0.00240093	chr11_124124854_125124854
rs10893262	0.00240083	chr11_124124854_125124854
rs118100256	0.00240083	chr14_103640026_104640026
rs118080388	0.00240081	chr15_47450095_48450095
rs114468281	0.00240081	chr2_75813565_76813565
rs2218980	0.00240078	chr2_50102587_51102587
rs12052843	0.00240073	chr2_75813565_76813565
rs2200583	0.00240067	chr1_98085180_99085180
rs1453860	0.00240063	chr15_47450095_48450095
rs12891477	0.0024006	chr14_103640026_104640026
rs1434363	0.0024006	chr1_98085180_99085180
rs1029967	0.00240059	chr16_6194167_7194167
rs11172632	0.00240056	chr12_58140240_59140240
rs7461536	0.00240053	chr8_139071978_140071978
rs74985956	0.00240049	chr1_98085180_99085180
rs9879978	0.00240049	chr3_48270281_51012974
rs77257506	0.00240043	chr1_98085180_99085180
rs11967485	0.00240042	chr6_156624098_157624098
rs79984329	0.0024004	chr2_75813565_76813565
rs11675575	0.00240038	chr2_75813565_76813565
rs6590073	0.00240035	chr11_124124854_125124854
rs75897903	0.00240035	chr15_47450095_48450095
rs284425	0.00240034	chr6_156624098_157624098
rs9921000	0.00240029	chr15_47450095_48450095
rs142074575	0.00240028	chr14_103640026_104640026
rs77884036	0.00240028	chr2_75813565_76813565
rs4853219	0.00240022	chr2_75813565_76813565
rs1903705	0.00240018	chr2_156511983_157511983
rs75668431	0.00240016	chr1_98085180_99085180
rs4241270	0.00240013	chr2_75813565_76813565
rs9920926	0.00240011	chr15_47450095_48450095
rs112218731	0.00240011	chr3_116078904_117078904
rs1352255	0.00240007	chr1_98085180_99085180
rs76851057	0.0023999	chr1_98085180_99085180
rs74107488	0.0023999	chr1_98085180_99085180
rs12994044	0.00239979	chr2_75813565_76813565
rs6679864	0.00239979	chr1_98085180_99085180
rs78506339	0.00239978	chr2_75813565_76813565
rs114718537	0.00239974	chr2_75813565_76813565
rs571320	0.00239973	chr1_98085180_99085180
rs9322584	0.00239971	chr6_156624098_157624098
rs12135915	0.00239969	chr1_98085180_99085180
rs72965927	0.00239967	chr1_98085180_99085180
rs57697240	0.00239967	chr12_58140240_59140240
rs17741121	0.00239964	chr2_75813565_76813565
rs12894729	0.00239954	chr14_103640026_104640026
rs12465106	0.00239952	chr2_41460246_42460246
rs11172596	0.00239946	chr12_58140240_59140240
rs12586395	0.00239939	chr14_103640026_104640026
rs607289	0.00239935	chr15_47450095_48450095
rs4909396	0.00239935	chr8_139071978_140071978
rs11160737	0.0023993	chr14_103640026_104640026
rs55658071	0.00239928	chr14_103640026_104640026
rs861529	0.00239926	chr14_103640026_104640026
rs1148534	0.00239921	chr12_58140240_59140240
rs1462853	0.00239921	chr3_116078904_117078904
rs10509436	0.00239921	chr10_82858503_83858503
rs17841064	0.00239916	chr14_103640026_104640026
rs11880745	0.00239905	chr19_7403680_8403680
rs13434258	0.00239903	chr3_48270281_51012974
rs10893252	0.00239903	chr11_124124854_125124854
rs16839470	0.00239898	chr2_156511983_157511983
rs287906	0.00239895	chr6_156624098_157624098
rs28592598	0.00239893	chr14_103640026_104640026
rs3847721	0.00239892	chr12_58140240_59140240
rs4775698	0.00239881	chr15_47450095_48450095
rs2819088	0.0023988	chr6_156624098_157624098
rs7250269	0.00239878	chr19_54460747_55460747
rs114450555	0.00239876	chr1_98085180_99085180
rs4950121	0.00239876	chr1_98085180_99085180
rs117099638	0.00239876	chr15_47450095_48450095
rs16959268	0.00239875	chr15_47450095_48450095
rs116443183	0.00239873	chr1_98085180_99085180
rs73402622	0.00239871	chr15_47450095_48450095
rs16960432	0.00239868	chr15_47450095_48450095
rs76100153	0.00239866	chr3_48270281_51012974
rs925991	0.00239865	chr2_75813565_76813565
rs73340830	0.00239862	chr12_58140240_59140240
rs10422243	0.0023986	chr19_54460747_55460747
rs35026609	0.00239855	chr8_139071978_140071978
rs35156698	0.00239854	chr19_7403680_8403680
rs4468547	0.00239852	chr15_47450095_48450095
rs10432663	0.00239849	chr2_41460246_42460246
rs10934362	0.00239846	chr3_116078904_117078904
rs1744276	0.00239845	chr14_103640026_104640026
rs1583929	0.00239843	chr2_75813565_76813565
rs3980323	0.00239841	chr2_75813565_76813565
rs12406744	0.00239837	chr1_98085180_99085180
rs11219906	0.00239836	chr11_124124854_125124854
rs673686	0.00239835	chr15_47450095_48450095
rs10875122	0.00239834	chr1_98085180_99085180
rs61185872	0.00239833	chr11_124124854_125124854
rs79107533	0.00239825	chr1_98085180_99085180
rs73203920	0.00239818	chr7_114568713_115568713
rs76951280	0.00239817	chr1_98085180_99085180
rs77383409	0.00239812	chr1_98085180_99085180
rs55745162	0.0023981	chr2_28877923_29877923
rs6772452	0.0023981	chr3_48270281_51012974
rs75771396	0.00239809	chr11_124124854_125124854
rs4730685	0.00239808	chr7_114568713_115568713
rs17120182	0.00239806	chr12_58140240_59140240
rs7162110	0.00239802	chr15_47450095_48450095
rs78144012	0.00239802	chr16_6194167_7194167
rs76702877	0.00239801	chr14_103640026_104640026
rs6493273	0.002398	chr15_47450095_48450095
rs6794133	0.002398	chr3_116078904_117078904
rs77966234	0.00239799	chr1_98085180_99085180
rs1654667	0.00239798	chr19_54460747_55460747
rs12358551	0.00239796	chr10_82858503_83858503
rs6766910	0.00239796	chr3_116078904_117078904
rs1371832	0.00239792	chr18_52421447_54576025
rs6747554	0.00239791	chr2_41460246_42460246
rs8047931	0.0023979	chr16_6194167_7194167
rs62148776	0.00239784	chr2_75813565_76813565
rs55974159	0.00239784	chr14_103640026_104640026
rs1845684	0.00239779	chr12_58140240_59140240
rs1377681	0.00239777	chr15_47450095_48450095
rs12879529	0.00239776	chr14_103640026_104640026
rs7918155	0.00239775	chr10_82858503_83858503
rs12992359	0.00239771	chr2_41460246_42460246
rs74913926	0.00239768	chr14_103640026_104640026
rs58557120	0.00239765	chr14_103640026_104640026
rs75489832	0.00239763	chr12_58140240_59140240
rs11219703	0.00239759	chr11_124124854_125124854
rs78466668	0.00239756	chr1_98085180_99085180
rs114241247	0.00239748	chr2_75813565_76813565
rs2164082	0.00239747	chr1_98085180_99085180
rs1198588	0.00239747	chr1_98085180_99085180
rs4933265	0.00239745	chr10_82858503_83858503
rs144511496	0.00239745	chr19_54460747_55460747
rs76585741	0.00239742	chr1_98085180_99085180
rs1358180	0.00239742	chr2_75813565_76813565
rs10783093	0.00239742	chr1_98085180_99085180
rs988989	0.00239742	chr2_75813565_76813565
rs11641281	0.00239741	chr16_6194167_7194167
rs55907666	0.00239736	chr12_58140240_59140240
rs4950115	0.00239723	chr1_98085180_99085180
rs77166801	0.0023972	chr1_98085180_99085180
rs7556194	0.00239711	chr1_98085180_99085180
rs12904411	0.00239706	chr15_47450095_48450095
rs62133455	0.00239703	chr19_54460747_55460747
rs116528616	0.00239703	chr1_98085180_99085180
rs1015645	0.00239703	chr2_75813565_76813565
rs76847066	0.00239702	chr1_98085180_99085180
rs114378385	0.00239698	chr1_98085180_99085180
rs12892483	0.00239696	chr14_103640026_104640026
rs559653074	0.00239695	chr6_156624098_157624098
rs4804285	0.00239691	chr19_7403680_8403680
rs12137138	0.0023969	chr1_98085180_99085180
rs534337	0.00239686	chr11_124124854_125124854
rs10186298	0.00239685	chr2_75813565_76813565
rs2600918	0.00239683	chr12_42498103_43498103
rs11636476	0.00239669	chr15_47450095_48450095
rs117602465	0.00239668	chr12_58140240_59140240
rs17117118	0.00239662	chr1_98085180_99085180
rs12441211	0.00239661	chr15_47450095_48450095
rs58429325	0.00239661	chr11_124124854_125124854
rs72924050	0.0023966	chr2_75813565_76813565
rs77970352	0.00239659	chr1_98085180_99085180
rs2129577	0.00239658	chr1_98085180_99085180
rs10134394	0.00239657	chr14_103640026_104640026
rs633461	0.00239657	chr11_124124854_125124854
rs641428	0.00239656	chr11_124124854_125124854
rs114332654	0.00239655	chr1_98085180_99085180
rs1912641	0.00239651	chr15_47450095_48450095
rs34654589	0.00239649	chr3_48270281_51012974
rs4369814	0.00239649	chr2_156511983_157511983
rs9322569	0.00239647	chr6_156624098_157624098
rs74372983	0.00239635	chr14_103640026_104640026
rs10805098	0.00239629	chr4_41651306_42651306
rs56165830	0.00239627	chr11_124124854_125124854
rs73350555	0.00239621	chr14_103640026_104640026
rs7150297	0.00239619	chr14_103640026_104640026
rs7118772	0.00239617	chr11_124124854_125124854
rs2720176	0.00239617	chr12_58140240_59140240
rs17011662	0.00239616	chr2_75813565_76813565
rs72797077	0.00239609	chr2_41460246_42460246
rs36116460	0.00239605	chr12_58140240_59140240
rs35831134	0.00239596	chr12_58140240_59140240
rs59655337	0.00239596	chr1_98085180_99085180
rs488732	0.00239596	chr15_47450095_48450095
rs12891434	0.00239593	chr14_103640026_104640026
rs587737037	0.00239582	chr19_54460747_55460747
rs4386497	0.00239581	chr3_116078904_117078904
rs117776718	0.00239574	chr15_47450095_48450095
rs6942440	0.00239558	chr7_114568713_115568713
rs74741225	0.00239558	chr19_7403680_8403680
rs8010247	0.00239555	chr14_103640026_104640026
rs11809146	0.00239551	chr1_98085180_99085180
rs12133274	0.0023955	chr1_98085180_99085180
rs1974203	0.00239549	chr1_98085180_99085180
rs79723387	0.00239544	chr1_98085180_99085180
rs623549	0.00239543	chr15_47450095_48450095
rs115319972	0.00239542	chr2_75813565_76813565
rs111406151	0.0023954	chr14_103640026_104640026
rs76241455	0.00239538	chr7_114568713_115568713
rs150851604	0.00239536	chr10_82858503_83858503
rs3016273	0.00239533	chr11_124124854_125124854
rs2802535	0.00239529	chr1_98085180_99085180
rs7821636	0.00239528	chr8_139071978_140071978
rs76630156	0.00239522	chr2_28877923_29877923
rs12474509	0.00239521	chr2_156511983_157511983
rs4831133	0.0023952	chr3_116078904_117078904
rs1024889	0.00239518	chr3_70163788_72023110
rs12621597	0.00239516	chr2_28877923_29877923
rs12890475	0.00239516	chr14_103640026_104640026
rs4664822	0.00239513	chr2_156511983_157511983
rs1915226	0.002395	chr2_50102587_51102587
rs114124780	0.00239499	chr1_98085180_99085180
rs116958337	0.00239495	chr14_103640026_104640026
rs199600723	0.00239494	chr12_58140240_59140240
rs7156036	0.00239492	chr14_103640026_104640026
rs10149289	0.00239483	chr14_103640026_104640026
rs298221	0.0023948	chr2_156511983_157511983
rs10883921	0.00239474	chr10_82858503_83858503
rs1358179	0.00239472	chr2_75813565_76813565
rs77851299	0.0023947	chr14_103640026_104640026
rs79970427	0.0023947	chr2_156511983_157511983
rs2403146	0.00239468	chr14_103640026_104640026
rs1477429	0.00239467	chr2_41460246_42460246
rs142079943	0.00239465	chr2_41460246_42460246
rs11864535	0.00239465	chr16_6194167_7194167
rs57466729	0.00239462	chr12_58140240_59140240
rs12190812	0.00239461	chr6_156624098_157624098
rs4233734	0.00239459	chr2_28877923_29877923
rs61085818	0.00239449	chr8_139071978_140071978
rs61587571	0.00239447	chr2_75813565_76813565
rs117377354	0.00239446	chr14_103640026_104640026
rs733220	0.00239444	chr15_47450095_48450095
rs7046436	0.00239439	chr9_35367529_36367529
rs117010507	0.00239437	chr12_58140240_59140240
rs12126505	0.00239435	chr1_98085180_99085180
rs75775134	0.00239434	chr1_98085180_99085180
rs13213402	0.00239433	chr6_156624098_157624098
rs79670890	0.00239426	chr15_47450095_48450095
rs16952946	0.00239423	chr15_47450095_48450095
rs17608482	0.00239421	chr2_41460246_42460246
rs140813153	0.0023942	chr1_98085180_99085180
rs11166011	0.00239419	chr1_98085180_99085180
rs17101387	0.00239419	chr14_103640026_104640026
rs8109349	0.00239418	chr19_54460747_55460747
rs2045158	0.00239409	chr15_47450095_48450095
rs112101741	0.00239406	chr2_41460246_42460246
rs6436353	0.00239403	chr2_156511983_157511983
rs11219905	0.00239402	chr11_124124854_125124854
rs150737479	0.00239401	chr15_47450095_48450095
rs1908114	0.002394	chr15_47450095_48450095
rs10932922	0.002394	chr2_156511983_157511983
rs7141748	0.00239397	chr14_103640026_104640026
rs139220381	0.00239397	chr1_98085180_99085180
rs682980	0.00239396	chr11_124124854_125124854
rs2071804	0.00239396	chr3_48270281_51012974
rs113435818	0.00239395	chr2_156511983_157511983
rs79154491	0.00239394	chr2_156511983_157511983
rs745123	0.00239383	chr19_7403680_8403680
rs881957	0.00239377	chr6_156624098_157624098
rs7120990	0.00239373	chr11_124124854_125124854
rs76633975	0.0023937	chr12_58140240_59140240
rs3858557	0.00239369	chr12_58140240_59140240
rs8102127	0.00239369	chr19_54460747_55460747
rs567586249	0.00239368	chr1_98085180_99085180
rs74404542	0.00239367	chr7_114568713_115568713
rs1454431	0.00239364	chr6_156624098_157624098
rs186496690	0.0023936	chr8_139071978_140071978
rs9480321	0.00239354	chr6_156624098_157624098
rs78720680	0.00239354	chr14_103640026_104640026
rs709210	0.00239352	chr3_48270281_51012974
rs78173095	0.00239349	chr1_98085180_99085180
rs17118633	0.00239342	chr1_98085180_99085180
rs6545151	0.0023934	chr2_50102587_51102587
rs317246	0.00239338	chr2_75813565_76813565
rs146308656	0.00239337	chr19_54460747_55460747
rs655145	0.00239336	chr15_47450095_48450095
rs61785887	0.00239334	chr1_98085180_99085180
rs7743462	0.00239332	chr6_156624098_157624098
rs61910625	0.0023933	chr11_124124854_125124854
rs1884361	0.00239328	chr10_82858503_83858503
rs9671414	0.00239326	chr14_103640026_104640026
rs75239457	0.00239326	chr1_98085180_99085180
rs7499073	0.00239326	chr16_6194167_7194167
rs12404514	0.00239319	chr1_98085180_99085180
rs6732110	0.00239311	chr2_41460246_42460246
rs12633084	0.0023931	chr3_116078904_117078904
rs6948119	0.00239309	chr7_114568713_115568713
rs1439320	0.00239304	chr15_47450095_48450095
rs28642988	0.00239304	chr15_47450095_48450095
rs12436297	0.00239301	chr14_103640026_104640026
rs79530790	0.002393	chr10_82858503_83858503
rs1797233	0.00239298	chr15_47450095_48450095
rs7121369	0.00239291	chr11_124124854_125124854
rs12050539	0.0023929	chr15_47450095_48450095
rs899154	0.00239288	chr2_28877923_29877923
rs11166023	0.00239284	chr1_98085180_99085180
rs13002639	0.00239283	chr2_156511983_157511983
rs1853754	0.00239277	chr8_139071978_140071978
rs606997	0.00239277	chr15_47450095_48450095
rs1527754	0.00239276	chr2_156511983_157511983
rs117661330	0.00239275	chr7_114568713_115568713
rs77186513	0.00239273	chr19_7403680_8403680
rs499580	0.00239264	chr15_47450095_48450095
rs117510730	0.00239262	chr7_114568713_115568713
rs73359564	0.00239259	chr8_139071978_140071978
rs12440266	0.00239235	chr15_47450095_48450095
rs8014669	0.00239235	chr14_103640026_104640026
rs77813979	0.00239233	chr3_48270281_51012974
rs17314486	0.00239226	chr15_47450095_48450095
rs113670406	0.00239223	chr10_82858503_83858503
rs1456150	0.00239221	chr12_58140240_59140240
rs17266983	0.00239221	chr1_98085180_99085180
rs17231755	0.00239218	chr7_114568713_115568713
rs7127399	0.00239217	chr11_124124854_125124854
rs822602	0.00239216	chr1_98085180_99085180
rs140814195	0.00239215	chr11_124124854_125124854
rs1524209	0.0023921	chr2_75813565_76813565
rs10187485	0.00239206	chr2_41460246_42460246
rs569685286	0.00239202	chr3_48270281_51012974
rs370755873	0.00239202	chr11_124124854_125124854
rs183283237	0.00239202	chr7_114568713_115568713
rs73608617	0.00239201	chr19_54460747_55460747
rs1377674	0.00239198	chr15_47450095_48450095
rs9644503	0.00239197	chr8_139071978_140071978
rs11684138	0.00239196	chr2_75813565_76813565
rs57438180	0.00239194	chr12_58140240_59140240
rs8032737	0.00239194	chr15_47450095_48450095
rs385785	0.00239192	chr15_47450095_48450095
rs117864982	0.00239189	chr2_75813565_76813565
rs113602622	0.00239188	chr1_98085180_99085180
rs491158	0.00239187	chr11_124124854_125124854
rs511795	0.00239184	chr15_47450095_48450095
rs926023	0.00239178	chr3_70163788_72023110
rs116772900	0.00239178	chr3_48270281_51012974
rs79283492	0.00239176	chr2_156511983_157511983
rs1075033	0.00239175	chr1_98085180_99085180
rs79950588	0.00239169	chr15_47450095_48450095
rs56009510	0.00239167	chr2_75813565_76813565
rs111269411	0.00239164	chr8_139071978_140071978
rs10249791	0.00239162	chr7_114568713_115568713
rs12741167	0.00239158	chr1_98085180_99085180
rs1951587	0.00239155	chr14_103640026_104640026
rs34207669	0.00239151	chr2_75813565_76813565
rs12807021	0.00239149	chr11_124124854_125124854
rs17647091	0.00239145	chr3_116078904_117078904
rs35676984	0.00239145	chr1_98085180_99085180
rs288964	0.00239144	chr6_156624098_157624098
rs80035446	0.00239144	chr12_58140240_59140240
rs4950119	0.00239142	chr1_98085180_99085180
rs4245052	0.00239137	chr11_124124854_125124854
rs9971722	0.00239133	chr12_58140240_59140240
rs4362183	0.00239129	chr12_58140240_59140240
rs45577638	0.00239127	chr14_103640026_104640026
rs4936977	0.00239122	chr11_124124854_125124854
rs7101586	0.0023912	chr11_124124854_125124854
rs117023537	0.00239118	chr11_124124854_125124854
rs75983074	0.00239118	chr9_35367529_36367529
rs10747814	0.00239115	chr12_58140240_59140240
rs7566339	0.00239109	chr2_75813565_76813565
rs11166018	0.00239107	chr1_98085180_99085180
rs9860260	0.00239103	chr3_116078904_117078904
rs78367570	0.002391	chr14_103640026_104640026
rs8017200	0.002391	chr14_103640026_104640026
rs192883	0.00239097	chr1_98085180_99085180
rs2081619	0.00239097	chr15_47450095_48450095
rs73009788	0.00239094	chr6_156624098_157624098
rs177088	0.00239093	chr2_156511983_157511983
rs141234496	0.00239091	chr1_98085180_99085180
rs287900	0.00239091	chr6_156624098_157624098
rs1625579	0.00239089	chr1_98085180_99085180
rs77565080	0.00239088	chr1_98085180_99085180
rs11634355	0.00239084	chr15_47450095_48450095
rs4243737	0.00239081	chr14_103640026_104640026
rs78563348	0.00239079	chr4_41651306_42651306
rs34427167	0.00239079	chr3_48270281_51012974
rs12882130	0.00239079	chr14_103640026_104640026
rs111667593	0.00239071	chr11_124124854_125124854
rs80328707	0.00239069	chr1_98085180_99085180
rs13383643	0.00239068	chr2_75813565_76813565
rs675653	0.00239066	chr11_124124854_125124854
rs72710714	0.00239066	chr14_103640026_104640026
rs10790701	0.00239065	chr11_124124854_125124854
rs2887389	0.00239061	chr14_103640026_104640026
rs71432333	0.0023906	chr12_58140240_59140240
rs8032880	0.00239058	chr15_47450095_48450095
rs7161651	0.00239056	chr14_103640026_104640026
rs17333526	0.00239054	chr15_47450095_48450095
rs4245053	0.00239051	chr11_124124854_125124854
rs7602197	0.00239051	chr2_75813565_76813565
rs79095262	0.00239051	chr14_103640026_104640026
rs56059409	0.00239042	chr3_70163788_72023110
rs9869960	0.00239038	chr3_116078904_117078904
rs115953648	0.00239037	chr1_98085180_99085180
rs17424213	0.0023903	chr15_47450095_48450095
rs2934182	0.00239023	chr15_47450095_48450095
rs11160774	0.00239022	chr14_103640026_104640026
rs12479057	0.00239018	chr2_50102587_51102587
rs9672333	0.00239018	chr15_47450095_48450095
rs11172550	0.00239018	chr12_58140240_59140240
rs56409113	0.00239016	chr12_58140240_59140240
rs590869	0.00239016	chr15_47450095_48450095
rs145629202	0.00239013	chr1_98085180_99085180
rs6725074	0.00239013	chr2_75813565_76813565
rs6093689	0.00239012	chr20_40755778_41755778
rs197783	0.00239011	chr10_82858503_83858503
rs10851448	0.00239011	chr15_47450095_48450095
rs76764520	0.00239009	chr3_116078904_117078904
rs4760127	0.00239006	chr12_58140240_59140240
rs12478797	0.00239005	chr2_50102587_51102587
rs56224807	0.00239002	chr3_116078904_117078904
rs1519381	0.00238994	chr8_139071978_140071978
rs12564403	0.00238992	chr1_98085180_99085180
rs78954774	0.0023899	chr14_103640026_104640026
rs78673640	0.00238985	chr1_98085180_99085180
rs144881695	0.00238983	chr1_98085180_99085180
rs76999103	0.00238982	chr15_47450095_48450095
rs5010734	0.00238979	chr11_124124854_125124854
rs111541644	0.00238971	chr1_98085180_99085180
rs6575964	0.00238971	chr14_103640026_104640026
rs17244227	0.00238971	chr2_156511983_157511983
rs143012750	0.0023897	chr2_28877923_29877923
rs111520245	0.00238968	chr1_98085180_99085180
rs688985	0.00238967	chr11_124124854_125124854
rs28606022	0.00238965	chr15_47450095_48450095
rs114797690	0.00238964	chr1_98085180_99085180
rs6757913	0.00238962	chr2_28877923_29877923
rs16959504	0.00238961	chr15_47450095_48450095
rs149657041	0.00238958	chr1_98085180_99085180
rs2372234	0.00238955	chr12_58140240_59140240
rs78483691	0.00238955	chr7_114568713_115568713
rs11725543	0.00238954	chr4_41651306_42651306
rs35116467	0.00238953	chr1_98085180_99085180
rs114843049	0.00238949	chr1_98085180_99085180
rs117275626	0.00238949	chr15_47450095_48450095
rs3811699	0.00238943	chr3_48270281_51012974
rs151247738	0.00238939	chr14_103640026_104640026
rs12663694	0.00238931	chr6_156624098_157624098
rs12985932	0.0023893	chr19_7403680_8403680
rs117908977	0.00238929	chr11_124124854_125124854
rs12432803	0.00238927	chr14_103640026_104640026
rs59034205	0.00238926	chr2_156511983_157511983
rs269943	0.00238918	chr19_54460747_55460747
rs28595223	0.00238917	chr15_47450095_48450095
rs287908	0.00238909	chr6_156624098_157624098
rs113515412	0.00238907	chr16_6194167_7194167
rs10445922	0.00238905	chr2_41460246_42460246
rs298238	0.00238899	chr2_156511983_157511983
rs12073487	0.00238899	chr1_98085180_99085180
rs139977214	0.00238899	chr4_41651306_42651306
rs17121334	0.00238897	chr12_58140240_59140240
rs62148721	0.00238896	chr2_75813565_76813565
rs950290	0.00238895	chr2_75813565_76813565
rs79733093	0.00238891	chr1_98085180_99085180
rs4906324	0.0023889	chr14_103640026_104640026
rs12622977	0.00238889	chr2_75813565_76813565
rs72963731	0.00238887	chr1_98085180_99085180
rs79131813	0.00238882	chr8_139071978_140071978
rs2285589	0.00238882	chr11_124124854_125124854
rs1724949	0.00238873	chr1_98085180_99085180
rs141286758	0.0023887	chr14_103640026_104640026
rs12470397	0.00238864	chr2_156511983_157511983
rs614013	0.00238861	chr11_124124854_125124854
rs6805258	0.00238861	chr3_48270281_51012974
rs1116095	0.00238858	chr14_103640026_104640026
rs115204770	0.00238857	chr14_103640026_104640026
rs78845895	0.00238856	chr1_98085180_99085180
rs1519897	0.00238856	chr2_75813565_76813565
rs12090748	0.00238855	chr1_98085180_99085180
rs2402001	0.00238855	chr7_114568713_115568713
rs4775696	0.00238852	chr15_47450095_48450095
rs16960512	0.00238851	chr15_47450095_48450095
rs28369539	0.0023885	chr14_103640026_104640026
rs572775187	0.00238848	chr12_58140240_59140240
rs142028038	0.00238846	chr1_98085180_99085180
rs281282	0.00238845	chr15_47450095_48450095
rs12735193	0.00238844	chr1_98085180_99085180
rs7750743	0.00238844	chr6_156624098_157624098
rs1921251	0.00238844	chr2_75813565_76813565
rs10453985	0.00238843	chr10_82858503_83858503
rs491115	0.00238837	chr15_47450095_48450095
rs623166	0.00238836	chr9_35367529_36367529
rs55726716	0.00238834	chr2_41460246_42460246
rs145144312	0.00238832	chr14_103640026_104640026
rs587920	0.00238828	chr15_47450095_48450095
rs140834178	0.00238822	chr15_47450095_48450095
rs7528365	0.00238821	chr1_98085180_99085180
rs12915095	0.00238821	chr15_47450095_48450095
rs16960557	0.0023882	chr15_47450095_48450095
rs10229850	0.0023882	chr7_114568713_115568713
rs148003324	0.00238819	chr1_98085180_99085180
rs74261239	0.00238814	chr2_41460246_42460246
rs79284979	0.00238814	chr1_98085180_99085180
rs60731627	0.0023881	chr2_75813565_76813565
rs4572544	0.00238807	chr2_156511983_157511983
rs62109842	0.00238807	chr19_7403680_8403680
rs141980735	0.00238803	chr2_75813565_76813565
rs61684192	0.00238803	chr4_41651306_42651306
rs139877063	0.00238801	chr1_98085180_99085180
rs6737065	0.00238799	chr2_28877923_29877923
rs142446769	0.00238799	chr7_114568713_115568713
rs13425378	0.00238793	chr2_41460246_42460246
rs16959825	0.00238789	chr15_47450095_48450095
rs117171466	0.00238787	chr11_124124854_125124854
rs62302227	0.00238786	chr4_41651306_42651306
rs143503662	0.00238786	chr1_98085180_99085180
rs77340143	0.00238784	chr2_75813565_76813565
rs71418778	0.00238774	chr2_75813565_76813565
rs2304413	0.00238772	chr15_47450095_48450095
rs75162484	0.0023877	chr1_98085180_99085180
rs1107930	0.00238764	chr15_47450095_48450095
rs76677766	0.00238764	chr1_98085180_99085180
rs80140339	0.00238762	chr11_124124854_125124854
rs114085225	0.00238754	chr1_98085180_99085180
rs1304573	0.00238753	chr1_98085180_99085180
rs1453850	0.00238751	chr15_47450095_48450095
rs5006458	0.00238749	chr11_124124854_125124854
rs12069555	0.00238747	chr1_98085180_99085180
rs6604099	0.00238746	chr1_98085180_99085180
rs606567	0.00238746	chr11_124124854_125124854
rs34081560	0.00238738	chr2_75813565_76813565
rs78585364	0.00238737	chr12_58140240_59140240
rs7032351	0.00238736	chr9_35367529_36367529
rs72719879	0.00238729	chr1_98085180_99085180
rs11626316	0.00238724	chr14_103640026_104640026
rs197784	0.00238723	chr10_82858503_83858503
rs17792891	0.00238721	chr14_103640026_104640026
rs75074153	0.0023872	chr1_98085180_99085180
rs76436807	0.00238719	chr6_156624098_157624098
rs10467890	0.00238715	chr14_103640026_104640026
rs477906	0.00238714	chr1_98085180_99085180
rs1377969	0.00238713	chr6_156624098_157624098
rs12713853	0.0023871	chr2_75813565_76813565
rs10405586	0.00238705	chr19_7403680_8403680
rs185929621	0.00238704	chr1_98085180_99085180
rs11625413	0.002387	chr14_103640026_104640026
rs12372340	0.00238694	chr12_58140240_59140240
rs12372367	0.00238693	chr12_58140240_59140240
rs1138400	0.00238686	chr14_103640026_104640026
rs4900572	0.00238684	chr14_103640026_104640026
rs316047	0.0023868	chr1_98085180_99085180
rs72892144	0.00238679	chr2_156511983_157511983
rs186378478	0.00238679	chr12_58140240_59140240
rs71417868	0.00238677	chr14_103640026_104640026
rs116519499	0.00238673	chr19_54460747_55460747
rs6665034	0.00238672	chr1_98085180_99085180
rs148082887	0.00238671	chr2_28877923_29877923
rs145256753	0.0023867	chr14_103640026_104640026
rs647844	0.00238668	chr19_54460747_55460747
rs2151884	0.00238668	chr6_156624098_157624098
rs17118690	0.00238667	chr1_98085180_99085180
rs114177884	0.00238665	chr1_98085180_99085180
rs75010454	0.00238662	chr1_98085180_99085180
rs2819060	0.0023866	chr6_156624098_157624098
rs111589399	0.00238659	chr15_47450095_48450095
rs10875148	0.00238657	chr1_98085180_99085180
rs145205908	0.00238656	chr1_98085180_99085180
rs3783399	0.00238655	chr14_103640026_104640026
rs1915219	0.00238654	chr2_50102587_51102587
rs10790700	0.00238653	chr11_124124854_125124854
rs12154208	0.00238653	chr6_156624098_157624098
rs7299249	0.00238651	chr12_58140240_59140240
rs143816384	0.0023865	chr14_103640026_104640026
rs144036749	0.00238649	chr1_98085180_99085180
rs2403174	0.00238648	chr14_103640026_104640026
rs8014013	0.00238641	chr14_103640026_104640026
rs11219547	0.00238637	chr11_124124854_125124854
rs61787888	0.00238634	chr1_98085180_99085180
rs578662	0.00238634	chr15_47450095_48450095
rs28439019	0.00238631	chr14_103640026_104640026
rs77248876	0.00238628	chr11_124124854_125124854
rs6791234	0.00238626	chr3_48270281_51012974
rs146689325	0.00238626	chr11_124124854_125124854
rs79085678	0.00238625	chr1_98085180_99085180
rs964443	0.00238623	chr2_75813565_76813565
rs12683983	0.00238621	chr9_35367529_36367529
rs1106340	0.00238619	chr9_35367529_36367529
rs518412	0.00238617	chr15_47450095_48450095
rs76992508	0.00238614	chr2_41460246_42460246
rs12472389	0.00238612	chr2_50102587_51102587
rs1198584	0.00238608	chr1_98085180_99085180
rs13382830	0.00238606	chr2_41460246_42460246
rs1962442	0.00238605	chr2_41460246_42460246
rs67823330	0.00238604	chr12_58140240_59140240
rs34230507	0.00238602	chr2_41460246_42460246
rs145015972	0.002386	chr2_156511983_157511983
rs142881827	0.00238594	chr14_103640026_104640026
rs10131231	0.00238593	chr14_103640026_104640026
rs12572000	0.00238591	chr10_82858503_83858503
rs80075254	0.00238591	chr1_98085180_99085180
rs17121337	0.00238583	chr12_58140240_59140240
rs11501196	0.00238577	chr11_124124854_125124854
rs2139469	0.00238577	chr2_75813565_76813565
rs782109	0.00238576	chr12_58140240_59140240
rs74107417	0.00238576	chr1_98085180_99085180
rs12192451	0.00238575	chr6_25658993_26803319
rs17117562	0.00238575	chr1_98085180_99085180
rs964439	0.00238574	chr2_75813565_76813565
rs1850901	0.00238569	chr2_75813565_76813565
rs57492615	0.00238567	chr1_98085180_99085180
rs7539578	0.00238567	chr1_98085180_99085180
rs11165917	0.00238567	chr1_98085180_99085180
rs2277326	0.00238566	chr12_58140240_59140240
rs653207	0.00238562	chr11_124124854_125124854
rs12462321	0.00238562	chr19_7403680_8403680
rs6547088	0.00238562	chr2_75813565_76813565
rs58071582	0.00238558	chr14_103640026_104640026
rs602016	0.00238558	chr11_124124854_125124854
rs62527860	0.00238558	chr8_139071978_140071978
rs75840228	0.00238557	chr2_28877923_29877923
rs17087562	0.00238552	chr6_156624098_157624098
rs141901687	0.00238549	chr7_114568713_115568713
rs4143998	0.00238543	chr14_103640026_104640026
rs115298847	0.00238541	chr1_98085180_99085180
rs4900597	0.0023854	chr14_103640026_104640026
rs2451734	0.0023854	chr6_25658993_26803319
rs62131135	0.0023854	chr2_28877923_29877923
rs558892	0.00238536	chr15_47450095_48450095
rs12058177	0.00238533	chr1_98085180_99085180
rs11666104	0.0023853	chr19_54460747_55460747
rs2008877	0.00238529	chr3_48270281_51012974
rs35841132	0.00238527	chr11_124124854_125124854
rs7149412	0.00238526	chr14_103640026_104640026
rs10205537	0.00238523	chr2_41460246_42460246
rs2763548	0.00238523	chr14_103640026_104640026
rs2660300	0.00238523	chr1_98085180_99085180
rs4608552	0.00238518	chr2_75813565_76813565
rs76622478	0.00238518	chr8_139071978_140071978
rs6436349	0.00238513	chr2_156511983_157511983
rs6547063	0.00238513	chr2_75813565_76813565
rs269927	0.0023851	chr19_54460747_55460747
rs3915733	0.00238508	chr14_103640026_104640026
rs148529916	0.00238507	chr14_103640026_104640026
rs633745	0.00238504	chr11_124124854_125124854
rs1889229	0.00238504	chr1_98085180_99085180
rs10747488	0.002385	chr1_98085180_99085180
rs57164844	0.00238497	chr2_75813565_76813565
rs79454822	0.00238496	chr1_98085180_99085180
rs112195000	0.00238496	chr19_54460747_55460747
rs139997039	0.00238493	chr14_103640026_104640026
rs12882393	0.00238493	chr14_103640026_104640026
rs61409578	0.00238491	chr2_75813565_76813565
rs114064379	0.00238491	chr1_98085180_99085180
rs113356070	0.00238485	chr1_98085180_99085180
rs10884143	0.00238482	chr10_82858503_83858503
rs1526640	0.00238481	chr2_75813565_76813565
rs10198675	0.00238479	chr2_41460246_42460246
rs113400063	0.00238477	chr1_98085180_99085180
rs72981743	0.0023847	chr1_98085180_99085180
rs77684724	0.00238469	chr2_28877923_29877923
rs35414721	0.00238469	chr19_7403680_8403680
rs728656	0.00238461	chr1_98085180_99085180
rs6575960	0.0023846	chr14_103640026_104640026
rs3925126	0.0023846	chr12_58140240_59140240
rs61786781	0.00238458	chr1_98085180_99085180
rs59282201	0.00238456	chr6_156624098_157624098
rs116733551	0.00238453	chr3_116078904_117078904
rs11070584	0.00238451	chr15_47450095_48450095
rs58153827	0.00238445	chr14_103640026_104640026
rs9480356	0.00238442	chr6_156624098_157624098
rs1025199	0.0023844	chr15_47450095_48450095
rs80138657	0.00238431	chr1_98085180_99085180
rs975901	0.00238431	chr2_75813565_76813565
rs10875131	0.0023843	chr1_98085180_99085180
rs62434295	0.0023843	chr6_156624098_157624098
rs2965318	0.00238428	chr15_47450095_48450095
rs72924056	0.00238427	chr2_75813565_76813565
rs79212040	0.00238427	chr1_98085180_99085180
rs77743349	0.00238426	chr14_103640026_104640026
rs4906329	0.00238424	chr14_103640026_104640026
rs112707310	0.00238423	chr19_54460747_55460747
rs34939237	0.00238417	chr19_7403680_8403680
rs140268532	0.00238416	chr1_98085180_99085180
rs11647673	0.00238412	chr16_6194167_7194167
rs10875143	0.00238407	chr1_98085180_99085180
rs6732399	0.00238401	chr2_50102587_51102587
rs79440656	0.00238401	chr7_114568713_115568713
rs76028269	0.00238399	chr1_98085180_99085180
rs2756135	0.00238397	chr14_103640026_104640026
rs78247481	0.00238396	chr1_98085180_99085180
rs55966409	0.00238396	chr11_124124854_125124854
rs3914244	0.00238396	chr12_58140240_59140240
rs7960301	0.00238393	chr12_58140240_59140240
rs316040	0.00238392	chr1_98085180_99085180
rs112928740	0.0023839	chr1_98085180_99085180
rs112655778	0.00238388	chr1_98085180_99085180
rs115181423	0.00238384	chr6_25658993_26803319
rs1984433	0.00238383	chr3_116078904_117078904
rs759506	0.00238383	chr2_50102587_51102587
rs2403147	0.00238383	chr14_103640026_104640026
rs73078362	0.00238382	chr3_48270281_51012974
rs2285588	0.0023838	chr11_124124854_125124854
rs75861618	0.0023838	chr1_98085180_99085180
rs8005885	0.00238379	chr14_103640026_104640026
rs876369	0.00238377	chr8_139071978_140071978
rs78159444	0.00238377	chr1_98085180_99085180
rs71483375	0.00238376	chr10_82858503_83858503
rs61789080	0.00238376	chr1_98085180_99085180
rs55742283	0.00238372	chr14_103640026_104640026
rs115168843	0.00238372	chr1_98085180_99085180
rs12415889	0.0023837	chr10_82858503_83858503
rs2802533	0.00238366	chr1_98085180_99085180
rs1198591	0.00238365	chr1_98085180_99085180
rs12651160	0.00238356	chr4_41651306_42651306
rs10893330	0.00238355	chr11_124124854_125124854
rs1840226	0.00238352	chr15_47450095_48450095
rs73220533	0.0023835	chr7_114568713_115568713
rs4806618	0.0023835	chr19_54460747_55460747
rs114100212	0.00238344	chr1_98085180_99085180
rs111983855	0.00238343	chr1_98085180_99085180
rs1198580	0.00238339	chr1_98085180_99085180
rs7524418	0.00238339	chr1_98085180_99085180
rs7143936	0.00238339	chr14_103640026_104640026
rs61998609	0.00238336	chr15_47450095_48450095
rs1033904	0.00238336	chr14_103640026_104640026
rs149249028	0.00238335	chr1_98085180_99085180
rs59387839	0.00238335	chr1_98085180_99085180
rs114254614	0.00238333	chr1_98085180_99085180
rs538852	0.00238328	chr19_7403680_8403680
rs10157611	0.00238327	chr1_98085180_99085180
rs12023121	0.00238327	chr1_98085180_99085180
rs77654376	0.00238323	chr1_98085180_99085180
rs76665117	0.00238323	chr1_98085180_99085180
rs139508259	0.00238322	chr3_70163788_72023110
rs2372378	0.00238322	chr12_58140240_59140240
rs6728661	0.00238322	chr2_28877923_29877923
rs4804791	0.00238322	chr19_7403680_8403680
rs10893261	0.0023832	chr11_124124854_125124854
rs4760209	0.00238319	chr12_58140240_59140240
rs143372756	0.00238317	chr14_103640026_104640026
rs113386591	0.00238317	chr1_98085180_99085180
rs79599355	0.00238317	chr1_98085180_99085180
rs822610	0.00238316	chr1_98085180_99085180
rs7516384	0.00238316	chr1_98085180_99085180
rs355375	0.00238314	chr1_98085180_99085180
rs11166032	0.0023831	chr1_98085180_99085180
rs10738952	0.00238308	chr9_35367529_36367529
rs2135642	0.00238307	chr12_58140240_59140240
rs265520	0.00238303	chr10_82858503_83858503
rs1075032	0.00238301	chr1_98085180_99085180
rs8014800	0.00238301	chr14_103640026_104640026
rs115680060	0.00238301	chr1_98085180_99085180
rs13014046	0.00238301	chr2_75813565_76813565
rs78295825	0.002383	chr1_98085180_99085180
rs1984091	0.002383	chr1_98085180_99085180
rs79160913	0.00238299	chr1_98085180_99085180
rs139889128	0.00238298	chr1_98085180_99085180
rs10139271	0.00238295	chr14_103640026_104640026
rs191636740	0.00238294	chr1_98085180_99085180
rs74229506	0.00238292	chr1_98085180_99085180
rs58424079	0.00238289	chr1_98085180_99085180
rs355374	0.00238286	chr1_98085180_99085180
rs6673332	0.00238286	chr1_98085180_99085180
rs951901	0.00238286	chr12_58140240_59140240
rs1487307	0.00238285	chr1_98085180_99085180
rs4760128	0.00238285	chr12_58140240_59140240
rs1466979	0.00238284	chr4_41651306_42651306
rs7256896	0.00238284	chr19_54460747_55460747
rs3768664	0.00238283	chr2_28877923_29877923
rs1023245	0.00238277	chr1_98085180_99085180
rs141533082	0.00238275	chr1_98085180_99085180
rs2972570	0.00238275	chr19_7403680_8403680
rs10883951	0.00238273	chr10_82858503_83858503
rs77159975	0.00238273	chr15_47450095_48450095
rs3907514	0.00238272	chr12_58140240_59140240
rs73939139	0.00238267	chr2_75813565_76813565
rs57713193	0.00238262	chr11_124124854_125124854
rs78501918	0.00238261	chr3_48270281_51012974
rs4329543	0.00238261	chr1_98085180_99085180
rs74881225	0.0023826	chr2_50102587_51102587
rs79725992	0.00238253	chr14_103640026_104640026
rs60947576	0.00238249	chr1_98085180_99085180
rs78420120	0.00238248	chr2_156511983_157511983
rs76232146	0.00238247	chr1_98085180_99085180
rs76409641	0.00238245	chr15_47450095_48450095
rs10506393	0.00238243	chr12_58140240_59140240
rs9291209	0.00238242	chr4_41651306_42651306
rs1963206	0.00238239	chr1_98085180_99085180
rs1911500	0.00238236	chr1_98085180_99085180
rs591996	0.00238235	chr1_98085180_99085180
rs7167304	0.00238234	chr15_47450095_48450095
rs7195249	0.00238233	chr16_6194167_7194167
rs12116803	0.00238231	chr1_98085180_99085180
rs10875105	0.00238229	chr1_98085180_99085180
rs78338319	0.00238229	chr15_47450095_48450095
rs1198582	0.00238227	chr1_98085180_99085180
rs1702291	0.00238224	chr1_98085180_99085180
rs718113	0.00238222	chr15_47450095_48450095
rs7552188	0.00238221	chr1_98085180_99085180
rs116072346	0.00238221	chr1_98085180_99085180
rs6679459	0.00238219	chr1_98085180_99085180
rs2679206	0.00238218	chr2_156511983_157511983
rs76211075	0.00238216	chr14_103640026_104640026
rs151196452	0.00238215	chr1_98085180_99085180
rs78042179	0.00238214	chr2_28877923_29877923
rs167567	0.00238212	chr1_98085180_99085180
rs186683142	0.00238211	chr1_98085180_99085180
rs1224635	0.00238208	chr15_47450095_48450095
rs1198598	0.00238206	chr1_98085180_99085180
rs79208987	0.00238204	chr14_103640026_104640026
rs6920969	0.00238201	chr6_156624098_157624098
rs6593	0.002382	chr14_103640026_104640026
rs12059052	0.002382	chr1_98085180_99085180
rs76544348	0.00238197	chr14_103640026_104640026
rs116265931	0.00238196	chr2_156511983_157511983
rs1507071	0.00238195	chr1_98085180_99085180
rs116076608	0.00238193	chr1_98085180_99085180
rs77591231	0.00238191	chr1_98085180_99085180
rs13390134	0.0023819	chr2_41460246_42460246
rs512148	0.0023819	chr15_47450095_48450095
rs140161507	0.00238189	chr15_47450095_48450095
rs952444	0.00238187	chr19_7403680_8403680
rs16908252	0.00238178	chr8_139071978_140071978
rs116413394	0.00238174	chr2_75813565_76813565
rs79499954	0.00238174	chr15_47450095_48450095
rs139182503	0.0023817	chr1_98085180_99085180
rs623254	0.0023817	chr15_47450095_48450095
rs10493900	0.00238168	chr1_98085180_99085180
rs57489973	0.00238168	chr19_54460747_55460747
rs17661572	0.00238167	chr2_41460246_42460246
rs10972813	0.00238164	chr9_35367529_36367529
rs35771217	0.00238161	chr2_75813565_76813565
rs10506381	0.0023816	chr12_58140240_59140240
rs114200631	0.00238158	chr1_98085180_99085180
rs11578695	0.00238158	chr1_98085180_99085180
rs9324382	0.00238157	chr1_98085180_99085180
rs4906292	0.00238156	chr14_103640026_104640026
rs79215295	0.00238151	chr1_98085180_99085180
rs10790675	0.00238149	chr11_124124854_125124854
rs9651445	0.00238149	chr10_82858503_83858503
rs12403068	0.00238148	chr1_98085180_99085180
rs355380	0.00238146	chr1_98085180_99085180
rs7833411	0.00238145	chr8_139071978_140071978
rs56811475	0.00238143	chr1_98085180_99085180
rs12588272	0.00238143	chr14_103640026_104640026
rs782101	0.00238142	chr12_58140240_59140240
rs12410813	0.00238138	chr1_98085180_99085180
rs12127246	0.00238137	chr1_98085180_99085180
rs115737435	0.00238136	chr1_98085180_99085180
rs34031504	0.00238134	chr1_98085180_99085180
rs56767217	0.00238134	chr3_70163788_72023110
rs3847702	0.00238133	chr12_58140240_59140240
rs316046	0.00238129	chr1_98085180_99085180
rs1782818	0.00238127	chr1_98085180_99085180
rs7526108	0.00238125	chr1_98085180_99085180
rs1782816	0.00238124	chr1_98085180_99085180
rs79872530	0.00238123	chr19_7403680_8403680
rs138511666	0.00238122	chr1_98085180_99085180
rs61786220	0.00238122	chr1_98085180_99085180
rs75497903	0.00238121	chr1_98085180_99085180
rs77041155	0.00238121	chr1_98085180_99085180
rs78724062	0.00238118	chr14_103640026_104640026
rs7108943	0.00238118	chr11_124124854_125124854
rs11190418	0.00238117	chr10_82858503_83858503
rs115578460	0.00238117	chr1_98085180_99085180
rs592886	0.00238117	chr1_98085180_99085180
rs7546532	0.00238115	chr1_98085180_99085180
rs75042722	0.00238113	chr14_103640026_104640026
rs2022864	0.00238113	chr1_98085180_99085180
rs10875108	0.00238112	chr1_98085180_99085180
rs6676451	0.00238112	chr1_98085180_99085180
rs1702292	0.00238111	chr1_98085180_99085180
rs62135866	0.00238111	chr2_50102587_51102587
rs149063982	0.0023811	chr1_98085180_99085180
rs117247603	0.0023811	chr12_58140240_59140240
rs822611	0.0023811	chr1_98085180_99085180
rs114454757	0.00238108	chr1_98085180_99085180
rs1198581	0.00238106	chr1_98085180_99085180
rs143221246	0.00238105	chr1_98085180_99085180
rs80086390	0.00238105	chr1_98085180_99085180
rs17418632	0.00238105	chr15_47450095_48450095
rs79228314	0.00238105	chr9_35367529_36367529
rs79813323	0.00238104	chr1_98085180_99085180
rs6675325	0.00238103	chr1_98085180_99085180
rs17267004	0.00238101	chr1_98085180_99085180
rs71657300	0.00238101	chr1_98085180_99085180
rs137873991	0.002381	chr1_98085180_99085180
rs2023755	0.002381	chr11_124124854_125124854
rs75240562	0.002381	chr1_98085180_99085180
rs7416451	0.00238097	chr1_98085180_99085180
rs12908163	0.00238096	chr15_47450095_48450095
rs115930971	0.00238095	chr1_98085180_99085180
rs11166031	0.00238095	chr1_98085180_99085180
rs116790941	0.00238095	chr1_98085180_99085180
rs67935566	0.00238094	chr11_124124854_125124854
rs298299	0.00238093	chr2_156511983_157511983
rs77903765	0.00238092	chr1_98085180_99085180
rs150653917	0.00238092	chr19_54460747_55460747
rs79699616	0.00238092	chr1_98085180_99085180
rs12988026	0.00238091	chr2_156511983_157511983
rs114061958	0.00238089	chr1_98085180_99085180
rs57344120	0.00238089	chr14_103640026_104640026
rs74342068	0.00238088	chr1_98085180_99085180
rs2022865	0.00238087	chr1_98085180_99085180
rs4477335	0.00238087	chr1_98085180_99085180
rs58258873	0.00238086	chr1_98085180_99085180
rs75393468	0.00238086	chr1_98085180_99085180
rs11165980	0.00238085	chr1_98085180_99085180
rs35234337	0.00238085	chr9_35367529_36367529
rs479764	0.00238083	chr1_98085180_99085180
rs74646430	0.00238083	chr1_98085180_99085180
rs115044824	0.00238082	chr1_98085180_99085180
rs6659077	0.00238082	chr1_98085180_99085180
rs34332688	0.00238082	chr2_75813565_76813565
rs76183049	0.00238081	chr1_98085180_99085180
rs115354697	0.00238081	chr1_98085180_99085180
rs2660304	0.00238081	chr1_98085180_99085180
rs8031278	0.00238081	chr15_47450095_48450095
rs12562293	0.0023808	chr1_98085180_99085180
rs12568824	0.0023808	chr1_98085180_99085180
rs12743537	0.0023808	chr1_98085180_99085180
rs76789834	0.00238079	chr1_98085180_99085180
rs12569279	0.00238079	chr1_98085180_99085180
rs12127542	0.00238078	chr1_98085180_99085180
rs908960	0.00238077	chr2_75813565_76813565
rs59730894	0.00238077	chr1_98085180_99085180
rs6476508	0.00238076	chr9_35367529_36367529
rs112043062	0.00238076	chr1_98085180_99085180
rs6660105	0.00238076	chr1_98085180_99085180
rs76266880	0.00238075	chr1_98085180_99085180
rs2391908	0.00238074	chr1_98085180_99085180
rs111711976	0.00238073	chr1_98085180_99085180
rs58133129	0.00238073	chr14_103640026_104640026
rs141931471	0.00238073	chr1_98085180_99085180
rs114831558	0.00238072	chr1_98085180_99085180
rs146436155	0.00238072	chr1_98085180_99085180
rs148853973	0.00238072	chr1_98085180_99085180
rs57882381	0.00238072	chr1_98085180_99085180
rs143417050	0.00238071	chr1_98085180_99085180
rs75870572	0.00238071	chr1_98085180_99085180
rs1865352	0.0023807	chr1_98085180_99085180
rs4775710	0.00238063	chr15_47450095_48450095
rs596942	0.00238061	chr15_47450095_48450095
rs571597679	0.00238059	chr2_156511983_157511983
rs62263035	0.00238055	chr3_48270281_51012974
rs10140954	0.00238051	chr14_103640026_104640026
rs28479012	0.00238046	chr14_103640026_104640026
rs8012505	0.0023804	chr14_103640026_104640026
rs2075712	0.0023804	chr11_124124854_125124854
rs12105312	0.0023804	chr2_75813565_76813565
rs74591832	0.00238038	chr12_42498103_43498103
rs60360501	0.00238036	chr15_47450095_48450095
rs58550687	0.00238035	chr2_75813565_76813565
rs5006456	0.00238034	chr11_124124854_125124854
rs79620407	0.00238034	chr12_58140240_59140240
rs35915131	0.00238031	chr2_156511983_157511983
rs73303791	0.00238027	chr10_82858503_83858503
rs10877109	0.00238025	chr12_58140240_59140240
rs13139827	0.00238024	chr4_41651306_42651306
rs139300958	0.00238024	chr15_26754528_27754528
rs12550660	0.00238022	chr8_139071978_140071978
rs13313437	0.00238018	chr15_47450095_48450095
rs112435987	0.00238012	chr8_139071978_140071978
rs6748956	0.0023801	chr2_41460246_42460246
rs61921210	0.00238006	chr12_58140240_59140240
rs6717567	0.00238004	chr2_75813565_76813565
rs111337650	0.00238003	chr19_7403680_8403680
rs782093	0.00238002	chr12_58140240_59140240
rs13029551	0.00237999	chr2_41460246_42460246
rs10149630	0.00237999	chr14_103640026_104640026
rs6576006	0.00237997	chr14_103640026_104640026
rs116074542	0.00237996	chr19_54460747_55460747
rs17207369	0.00237995	chr19_54460747_55460747
rs2403193	0.00237992	chr14_103640026_104640026
rs146561550	0.00237984	chr7_114568713_115568713
rs10179941	0.00237982	chr2_75813565_76813565
rs11181362	0.00237973	chr12_42498103_43498103
rs117406095	0.00237969	chr14_103640026_104640026
rs7254586	0.00237967	chr19_7403680_8403680
rs2153797	0.00237966	chr16_6194167_7194167
rs782118	0.00237964	chr12_58140240_59140240
rs11917680	0.00237959	chr3_48270281_51012974
rs2709497	0.00237954	chr7_114568713_115568713
rs10105805	0.00237951	chr8_139071978_140071978
rs11668511	0.00237948	chr19_7403680_8403680
rs8101852	0.00237946	chr19_54460747_55460747
rs7081157	0.00237946	chr10_82858503_83858503
rs7147664	0.00237944	chr14_103640026_104640026
rs7307220	0.00237942	chr12_58140240_59140240
rs12436729	0.00237942	chr14_103640026_104640026
rs147022849	0.00237942	chr15_47450095_48450095
rs10200274	0.00237942	chr2_41460246_42460246
rs679079	0.00237938	chr11_124124854_125124854
rs55706177	0.00237936	chr11_124124854_125124854
rs115793378	0.00237927	chr2_156511983_157511983
rs147409473	0.00237927	chr19_54460747_55460747
rs4268947	0.00237921	chr2_75813565_76813565
rs11160773	0.00237915	chr14_103640026_104640026
rs13077694	0.00237914	chr3_116078904_117078904
rs12422911	0.00237905	chr12_58140240_59140240
rs4666200	0.00237891	chr2_28877923_29877923
rs74779216	0.00237884	chr6_25658993_26803319
rs59354556	0.00237881	chr14_103640026_104640026
rs1570713	0.00237879	chr14_103640026_104640026
rs4317926	0.00237878	chr10_82858503_83858503
rs57203758	0.00237875	chr11_124124854_125124854
rs11172579	0.00237875	chr12_58140240_59140240
rs12621953	0.00237874	chr2_41460246_42460246
rs10149351	0.00237864	chr14_103640026_104640026
rs74390643	0.00237861	chr8_139071978_140071978
rs34372606	0.00237859	chr11_124124854_125124854
rs71615484	0.00237857	chr3_48270281_51012974
rs9372022	0.00237855	chr6_156624098_157624098
rs11172581	0.00237844	chr12_58140240_59140240
rs1316978	0.00237836	chr8_139071978_140071978
rs62434294	0.00237835	chr6_156624098_157624098
rs111611162	0.00237833	chr14_103640026_104640026
rs782112	0.00237832	chr12_58140240_59140240
rs112166913	0.0023782	chr19_7403680_8403680
rs590777	0.0023782	chr15_47450095_48450095
rs79427902	0.00237817	chr7_114568713_115568713
rs10511360	0.00237817	chr3_116078904_117078904
rs150684983	0.00237815	chr8_139071978_140071978
rs115258642	0.0023781	chr3_48270281_51012974
rs111880533	0.00237803	chr3_116078904_117078904
rs964441	0.00237803	chr2_75813565_76813565
rs1863267	0.00237803	chr15_47450095_48450095
rs7897409	0.00237802	chr10_82858503_83858503
rs17120203	0.00237801	chr12_58140240_59140240
rs2073497	0.00237797	chr3_48270281_51012974
rs6547081	0.00237796	chr2_75813565_76813565
rs2214884	0.00237789	chr2_75813565_76813565
rs76035674	0.00237787	chr15_47450095_48450095
rs11858146	0.00237786	chr15_47450095_48450095
rs1912645	0.00237778	chr15_47450095_48450095
rs9384486	0.00237776	chr6_156624098_157624098
rs2448287	0.00237775	chr19_54460747_55460747
rs12695333	0.00237773	chr3_116078904_117078904
rs72899348	0.0023777	chr2_156511983_157511983
rs7152447	0.0023777	chr14_103640026_104640026
rs34748527	0.0023777	chr12_58140240_59140240
rs116065437	0.00237769	chr3_116078904_117078904
rs139705157	0.00237767	chr14_103640026_104640026
rs74013850	0.00237766	chr15_47450095_48450095
rs2296482	0.00237763	chr14_103640026_104640026
rs7165697	0.00237761	chr15_47450095_48450095
rs7121132	0.00237755	chr11_124124854_125124854
rs2568816	0.00237753	chr2_156511983_157511983
rs10782497	0.00237751	chr14_103640026_104640026
rs77907598	0.00237751	chr3_116078904_117078904
rs3820857	0.00237741	chr2_156511983_157511983
rs7603574	0.00237734	chr2_41460246_42460246
rs10500337	0.00237734	chr16_6194167_7194167
rs13215278	0.00237727	chr6_156624098_157624098
rs11851462	0.00237727	chr14_103640026_104640026
rs12546880	0.00237724	chr8_139071978_140071978
rs2888275	0.00237721	chr12_58140240_59140240
rs2221541	0.00237719	chr12_58140240_59140240
rs9811047	0.00237719	chr3_48270281_51012974
rs72922190	0.00237719	chr2_75813565_76813565
rs3771876	0.00237716	chr2_75813565_76813565
rs10814358	0.00237703	chr9_35367529_36367529
rs76201089	0.00237703	chr18_52421447_54576025
rs3759579	0.00237701	chr14_103640026_104640026
rs183213418	0.002377	chr7_114568713_115568713
rs67228826	0.00237699	chr10_82858503_83858503
rs60233183	0.00237697	chr19_54460747_55460747
rs141243171	0.00237694	chr8_139071978_140071978
rs10877047	0.00237694	chr12_58140240_59140240
rs1908796	0.00237691	chr15_47450095_48450095
rs137893250	0.0023769	chr11_124124854_125124854
rs7432077	0.0023769	chr3_48270281_51012974
rs6911412	0.00237688	chr6_156624098_157624098
rs686277	0.00237687	chr11_124124854_125124854
rs73072416	0.00237687	chr3_48270281_51012974
rs78309753	0.00237686	chr7_114568713_115568713
rs12712777	0.00237684	chr2_41460246_42460246
rs71483365	0.00237683	chr10_82858503_83858503
rs12310023	0.00237678	chr12_58140240_59140240
rs72708893	0.00237677	chr14_103640026_104640026
rs281299	0.00237675	chr15_47450095_48450095
rs17594227	0.00237674	chr12_58140240_59140240
rs73022313	0.00237671	chr11_124124854_125124854
rs183590952	0.00237668	chr12_58140240_59140240
rs77406987	0.00237663	chr11_124124854_125124854
rs12588112	0.00237662	chr14_103640026_104640026
rs117783503	0.0023766	chr10_82858503_83858503
rs61995855	0.0023766	chr14_103640026_104640026
rs113866729	0.00237659	chr19_7403680_8403680
rs298323	0.00237655	chr2_156511983_157511983
rs1519803	0.00237654	chr2_156511983_157511983
rs2164370	0.00237649	chr15_47450095_48450095
rs10750271	0.00237646	chr11_124124854_125124854
rs73065470	0.00237641	chr19_54460747_55460747
rs79353062	0.00237632	chr15_47450095_48450095
rs80317127	0.00237631	chr2_28877923_29877923
rs140891324	0.00237631	chr10_82858503_83858503
rs17098104	0.00237628	chr10_82858503_83858503
rs74710587	0.00237628	chr12_58140240_59140240
rs73933038	0.00237627	chr2_50102587_51102587
rs74099227	0.00237627	chr12_58140240_59140240
rs2296199	0.00237625	chr6_25658993_26803319
rs7566454	0.00237624	chr2_75813565_76813565
rs34885501	0.00237623	chr12_58140240_59140240
rs12546338	0.00237619	chr8_139071978_140071978
rs1405339	0.00237618	chr2_75813565_76813565
rs59942540	0.00237612	chr15_47450095_48450095
rs4387361	0.00237605	chr11_124124854_125124854
rs11782493	0.00237603	chr8_139071978_140071978
rs12440247	0.00237601	chr15_47450095_48450095
rs529467	0.00237595	chr11_124124854_125124854
rs10144808	0.00237591	chr14_103640026_104640026
rs669653	0.00237585	chr15_47450095_48450095
rs56994937	0.00237584	chr19_7403680_8403680
rs74474597	0.00237579	chr11_124124854_125124854
rs62260717	0.00237574	chr3_48270281_51012974
rs141150880	0.00237568	chr3_70163788_72023110
rs73616408	0.00237568	chr19_54460747_55460747
rs1797234	0.00237559	chr15_47450095_48450095
rs75247175	0.00237549	chr15_47450095_48450095
rs4936926	0.00237547	chr11_124124854_125124854
rs62520161	0.00237541	chr8_139071978_140071978
rs58258454	0.00237538	chr2_156511983_157511983
rs1880282	0.00237538	chr2_75813565_76813565
rs17165188	0.00237535	chr6_156624098_157624098
rs4256995	0.00237535	chr11_124124854_125124854
rs2355003	0.00237533	chr12_58140240_59140240
rs11626483	0.0023753	chr14_103640026_104640026
rs655842	0.00237524	chr15_47450095_48450095
rs7112552	0.00237523	chr11_124124854_125124854
rs149298139	0.00237522	chr15_47450095_48450095
rs569935	0.00237521	chr15_47450095_48450095
rs62139375	0.00237514	chr2_41460246_42460246
rs115570295	0.00237511	chr2_50102587_51102587
rs6576012	0.00237503	chr14_103640026_104640026
rs4468861	0.00237497	chr2_41460246_42460246
rs144071120	0.00237495	chr19_54460747_55460747
rs74097116	0.00237493	chr12_58140240_59140240
rs17121018	0.00237491	chr12_58140240_59140240
rs4906391	0.00237489	chr14_103640026_104640026
rs17679717	0.00237487	chr14_103640026_104640026
rs1795705	0.00237485	chr12_58140240_59140240
rs34691305	0.0023748	chr3_48270281_51012974
rs8017628	0.00237477	chr14_103640026_104640026
rs1059490	0.00237474	chr6_25658993_26803319
rs12824804	0.00237472	chr12_58140240_59140240
rs7497188	0.00237466	chr15_47450095_48450095
rs72821473	0.00237465	chr10_82858503_83858503
rs518222	0.00237457	chr15_47450095_48450095
rs4603502	0.00237451	chr15_47450095_48450095
rs4664190	0.00237448	chr2_156511983_157511983
rs1401837	0.00237441	chr2_75813565_76813565
rs189730830	0.00237433	chr15_47450095_48450095
rs1893706	0.00237432	chr11_124124854_125124854
rs7175895	0.00237432	chr15_47450095_48450095
rs10877043	0.00237429	chr12_58140240_59140240
rs34486900	0.00237429	chr2_75813565_76813565
rs1546525	0.00237424	chr3_116078904_117078904
rs12435516	0.00237422	chr14_103640026_104640026
rs11172577	0.00237422	chr12_58140240_59140240
rs112769863	0.00237413	chr2_41460246_42460246
rs1377679	0.00237413	chr15_47450095_48450095
rs11634896	0.0023741	chr15_47450095_48450095
rs11855468	0.00237409	chr15_47450095_48450095
rs12422888	0.00237408	chr12_58140240_59140240
rs56018269	0.00237408	chr2_28877923_29877923
rs62179178	0.00237407	chr2_156511983_157511983
rs7960498	0.00237406	chr12_58140240_59140240
rs10145755	0.00237402	chr14_103640026_104640026
rs11130183	0.00237399	chr3_48270281_51012974
rs28514640	0.00237392	chr14_103640026_104640026
rs17007870	0.00237389	chr3_70163788_72023110
rs77484481	0.00237387	chr14_103640026_104640026
rs78136034	0.0023738	chr11_124124854_125124854
rs491256	0.00237378	chr15_47450095_48450095
rs78673643	0.00237378	chr15_47450095_48450095
rs4270391	0.00237374	chr2_41460246_42460246
rs4531978	0.00237371	chr2_41460246_42460246
rs10195000	0.00237371	chr2_156511983_157511983
rs1869456	0.0023737	chr15_47450095_48450095
rs10176054	0.00237367	chr2_50102587_51102587
rs11560865	0.00237366	chr11_124124854_125124854
rs1808075	0.00237366	chr12_58140240_59140240
rs10132881	0.00237365	chr14_103640026_104640026
rs606602	0.00237354	chr15_47450095_48450095
rs35646411	0.00237353	chr2_156511983_157511983
rs78106502	0.00237353	chr15_47450095_48450095
rs3794894	0.00237353	chr18_52421447_54576025
rs6736999	0.00237353	chr2_28877923_29877923
rs12580713	0.00237351	chr12_58140240_59140240
rs990371	0.00237341	chr12_58140240_59140240
rs12980734	0.00237341	chr19_7403680_8403680
rs17008816	0.00237341	chr3_70163788_72023110
rs12478938	0.0023734	chr2_75813565_76813565
rs78259611	0.00237339	chr14_103640026_104640026
rs12439630	0.00237336	chr15_47450095_48450095
rs7920729	0.00237324	chr10_82858503_83858503
rs73577104	0.00237317	chr6_156624098_157624098
rs145230025	0.00237314	chr2_156511983_157511983
rs4804757	0.00237306	chr19_7403680_8403680
rs74529274	0.00237305	chr2_75813565_76813565
rs12587001	0.00237302	chr14_103640026_104640026
rs11924642	0.002373	chr3_116078904_117078904
rs10732742	0.002373	chr12_58140240_59140240
rs6752939	0.00237296	chr2_41460246_42460246
rs13015139	0.00237291	chr2_41460246_42460246
rs144656767	0.00237291	chr14_103640026_104640026
rs494065	0.00237285	chr15_47450095_48450095
rs7140564	0.00237284	chr14_103640026_104640026
rs7968080	0.00237281	chr12_58140240_59140240
rs62131770	0.00237276	chr2_28877923_29877923
rs115998916	0.00237274	chr2_75813565_76813565
rs13019456	0.00237271	chr2_28877923_29877923
rs265488	0.00237266	chr10_82858503_83858503
rs34831235	0.00237266	chr14_103640026_104640026
rs4906395	0.0023726	chr14_103640026_104640026
rs36150393	0.00237258	chr11_124124854_125124854
rs10877158	0.00237257	chr12_58140240_59140240
rs72792594	0.00237251	chr2_41460246_42460246
rs57218990	0.00237251	chr14_103640026_104640026
rs79404912	0.00237247	chr11_124124854_125124854
rs77367887	0.00237245	chr14_103640026_104640026
rs77703562	0.00237243	chr7_114568713_115568713
rs35638145	0.0023724	chr2_75813565_76813565
rs10814324	0.00237233	chr9_35367529_36367529
rs608256	0.00237232	chr11_124124854_125124854
rs11901625	0.00237228	chr2_50102587_51102587
rs861534	0.00237226	chr14_103640026_104640026
rs7359323	0.00237226	chr15_47450095_48450095
rs78014514	0.00237225	chr19_54460747_55460747
rs74979864	0.00237221	chr7_114568713_115568713
rs2188707	0.00237217	chr11_124124854_125124854
rs17716734	0.00237215	chr2_28877923_29877923
rs78626603	0.00237211	chr6_25658993_26803319
rs6544470	0.00237211	chr2_41460246_42460246
rs4554002	0.00237211	chr3_48270281_51012974
rs17634081	0.0023721	chr19_54460747_55460747
rs7178329	0.00237207	chr15_47450095_48450095
rs3907513	0.00237203	chr12_58140240_59140240
rs12105771	0.00237199	chr2_75813565_76813565
rs2303169	0.00237197	chr19_7403680_8403680
rs4085105	0.00237193	chr12_58140240_59140240
rs633810	0.00237192	chr11_124124854_125124854
rs117293186	0.00237183	chr9_35367529_36367529
rs74097592	0.0023718	chr12_58140240_59140240
rs17120134	0.00237177	chr12_58140240_59140240
rs197782	0.00237176	chr10_82858503_83858503
rs1570712	0.00237174	chr14_103640026_104640026
rs59388916	0.00237173	chr2_75813565_76813565
rs66470924	0.00237171	chr10_82858503_83858503
rs1918170	0.00237165	chr2_156511983_157511983
rs76937801	0.00237163	chr11_124124854_125124854
rs4853224	0.0023716	chr2_75813565_76813565
rs143148714	0.00237159	chr7_114568713_115568713
rs4806617	0.00237159	chr19_54460747_55460747
rs11124847	0.00237155	chr2_41460246_42460246
rs62179177	0.00237152	chr2_156511983_157511983
rs111348516	0.00237149	chr2_75813565_76813565
rs12425463	0.00237148	chr12_58140240_59140240
rs11172576	0.00237145	chr12_58140240_59140240
rs12441302	0.00237143	chr15_47450095_48450095
rs176375	0.00237142	chr6_156624098_157624098
rs199855120	0.0023714	chr2_156511983_157511983
rs74893749	0.00237137	chr19_54460747_55460747
rs17188434	0.00237132	chr2_156511983_157511983
rs72721624	0.0023713	chr8_139071978_140071978
rs9480376	0.00237128	chr6_156624098_157624098
rs4936928	0.00237126	chr11_124124854_125124854
rs9998823	0.00237122	chr4_41651306_42651306
rs11722563	0.00237121	chr4_41651306_42651306
rs726557	0.00237117	chr2_41460246_42460246
rs12371917	0.00237116	chr12_58140240_59140240
rs11768115	0.00237112	chr7_114568713_115568713
rs10738953	0.00237109	chr9_35367529_36367529
rs4806601	0.00237108	chr19_54460747_55460747
rs12902636	0.00237107	chr15_47450095_48450095
rs2965315	0.002371	chr15_47450095_48450095
rs7140568	0.00237095	chr14_103640026_104640026
rs12907939	0.00237091	chr15_47450095_48450095
rs17087718	0.00237081	chr6_156624098_157624098
rs28444993	0.00237079	chr14_103640026_104640026
rs11160740	0.00237079	chr14_103640026_104640026
rs4906417	0.00237077	chr14_103640026_104640026
rs287879	0.00237072	chr6_156624098_157624098
rs28439882	0.00237072	chr19_7403680_8403680
rs71417869	0.00237071	chr14_103640026_104640026
rs9480425	0.00237061	chr6_156624098_157624098
rs62645400	0.00237054	chr8_139071978_140071978
rs112544712	0.00237046	chr3_116078904_117078904
rs74013862	0.00237044	chr15_47450095_48450095
rs16959595	0.00237043	chr15_47450095_48450095
rs775883	0.0023704	chr19_54460747_55460747
rs41285999	0.0023704	chr2_75813565_76813565
rs113576146	0.00237038	chr10_82858503_83858503
rs4760210	0.00237036	chr12_58140240_59140240
rs3967749	0.00237032	chr11_124124854_125124854
rs56929510	0.00237027	chr2_75813565_76813565
rs4545570	0.00237025	chr11_124124854_125124854
rs16960409	0.00237023	chr15_47450095_48450095
rs4241269	0.00237022	chr2_75813565_76813565
rs4057919	0.00237005	chr11_124124854_125124854
rs72998911	0.00237001	chr6_156624098_157624098
rs35448157	0.00236992	chr19_7403680_8403680
rs10248902	0.00236989	chr7_114568713_115568713
rs13002356	0.00236988	chr2_28877923_29877923
rs9677416	0.00236986	chr2_75813565_76813565
rs4760217	0.00236984	chr12_58140240_59140240
rs2896168	0.00236983	chr7_114568713_115568713
rs147904885	0.00236979	chr2_156511983_157511983
rs75885715	0.00236976	chr15_47450095_48450095
rs538909	0.00236969	chr15_47450095_48450095
rs12440365	0.00236968	chr15_47450095_48450095
rs144177753	0.00236961	chr6_156624098_157624098
rs28531400	0.00236959	chr12_58140240_59140240
rs114699037	0.00236953	chr19_54460747_55460747
rs1795285	0.00236946	chr3_116078904_117078904
rs151152029	0.00236944	chr12_58140240_59140240
rs12909443	0.00236943	chr15_47450095_48450095
rs76222556	0.00236938	chr6_156624098_157624098
rs10088251	0.00236936	chr8_139071978_140071978
rs12485286	0.00236932	chr3_48270281_51012974
rs4612818	0.00236928	chr11_124124854_125124854
rs2756132	0.00236923	chr14_103640026_104640026
rs10091350	0.00236923	chr8_139071978_140071978
rs61995780	0.00236922	chr14_103640026_104640026
rs10893307	0.00236918	chr11_124124854_125124854
rs2214107	0.00236918	chr7_114568713_115568713
rs8061597	0.00236917	chr16_6194167_7194167
rs861546	0.00236917	chr14_103640026_104640026
rs12982318	0.0023691	chr19_54460747_55460747
rs10132514	0.00236907	chr14_103640026_104640026
rs298291	0.00236907	chr2_156511983_157511983
rs10880246	0.00236906	chr12_42498103_43498103
rs60827755	0.00236902	chr10_82858503_83858503
rs1008817	0.00236902	chr15_47450095_48450095
rs11172413	0.00236898	chr12_58140240_59140240
rs7173917	0.00236892	chr15_47450095_48450095
rs4760180	0.00236891	chr12_58140240_59140240
rs4760241	0.00236889	chr12_58140240_59140240
rs61922273	0.00236888	chr12_58140240_59140240
rs117307538	0.00236886	chr11_124124854_125124854
rs10199314	0.00236885	chr2_50102587_51102587
rs2888299	0.00236884	chr12_58140240_59140240
rs4057748	0.00236879	chr11_124124854_125124854
rs1796396	0.00236875	chr12_42498103_43498103
rs580014	0.00236875	chr15_47450095_48450095
rs112998269	0.00236868	chr2_75813565_76813565
rs6733231	0.00236863	chr2_41460246_42460246
rs562373	0.00236862	chr15_47450095_48450095
rs116646314	0.00236862	chr2_75813565_76813565
rs11219651	0.00236861	chr11_124124854_125124854
rs2605431	0.0023686	chr12_58140240_59140240
rs10747810	0.00236859	chr12_58140240_59140240
rs6780492	0.00236853	chr3_116078904_117078904
rs4021843	0.0023685	chr19_54460747_55460747
rs265493	0.0023685	chr10_82858503_83858503
rs7572407	0.00236847	chr2_156511983_157511983
rs10519143	0.00236846	chr15_47450095_48450095
rs11172419	0.00236845	chr12_58140240_59140240
rs12987628	0.00236845	chr2_75813565_76813565
rs12327857	0.00236844	chr19_54460747_55460747
rs12546084	0.00236844	chr8_139071978_140071978
rs78177328	0.00236842	chr11_124124854_125124854
rs74097115	0.00236837	chr12_58140240_59140240
rs62177202	0.00236837	chr2_156511983_157511983
rs2819062	0.00236832	chr6_156624098_157624098
rs146535205	0.0023683	chr3_48270281_51012974
rs2043012	0.00236829	chr2_41460246_42460246
rs265519	0.00236828	chr10_82858503_83858503
rs685569	0.00236825	chr15_47450095_48450095
rs12914834	0.00236817	chr15_47450095_48450095
rs6766131	0.00236816	chr3_48270281_51012974
rs28505294	0.00236814	chr14_103640026_104640026
rs58599741	0.00236813	chr12_58140240_59140240
rs75564026	0.00236803	chr7_114568713_115568713
rs627035	0.00236802	chr15_47450095_48450095
rs56909568	0.002368	chr19_7403680_8403680
rs6752821	0.00236796	chr2_41460246_42460246
rs12468521	0.00236792	chr2_75813565_76813565
rs7257843	0.00236791	chr19_54460747_55460747
rs1921557	0.00236788	chr12_58140240_59140240
rs9322589	0.00236787	chr6_156624098_157624098
rs1008818	0.00236787	chr15_47450095_48450095
rs1165202	0.00236786	chr6_25658993_26803319
rs6547012	0.00236779	chr2_75813565_76813565
rs12879085	0.00236778	chr14_103640026_104640026
rs1921227	0.00236777	chr2_75813565_76813565
rs11630578	0.00236776	chr15_47450095_48450095
rs7091587	0.00236775	chr10_82858503_83858503
rs1893136	0.00236769	chr11_124124854_125124854
rs891055	0.00236765	chr19_54460747_55460747
rs143898210	0.00236763	chr14_103640026_104640026
rs6446187	0.00236759	chr3_48270281_51012974
rs62527938	0.00236756	chr8_139071978_140071978
rs13003156	0.00236754	chr2_28877923_29877923
rs7563398	0.00236753	chr2_28877923_29877923
rs17539320	0.00236751	chr16_6194167_7194167
rs499491	0.00236749	chr15_47450095_48450095
rs10790676	0.00236736	chr11_124124854_125124854
rs2049550	0.00236734	chr2_75813565_76813565
rs368147329	0.00236734	chr12_58140240_59140240
rs2295662	0.00236731	chr14_103640026_104640026
rs942863	0.00236726	chr14_103640026_104640026
rs13387832	0.00236722	chr2_156511983_157511983
rs11771239	0.00236714	chr7_114568713_115568713
rs117488728	0.00236713	chr12_58140240_59140240
rs73112406	0.00236709	chr12_58140240_59140240
rs471659	0.00236705	chr15_47450095_48450095
rs16960341	0.00236698	chr15_47450095_48450095
rs287881	0.00236696	chr6_156624098_157624098
rs4236039	0.00236691	chr6_25658993_26803319
rs10497168	0.00236691	chr2_156511983_157511983
rs775830	0.00236674	chr19_54460747_55460747
rs7599819	0.00236671	chr2_41460246_42460246
rs4936925	0.00236665	chr11_124124854_125124854
rs6544440	0.00236657	chr2_41460246_42460246
rs35297449	0.00236646	chr11_124124854_125124854
rs7764085	0.00236643	chr6_156624098_157624098
rs782116	0.00236638	chr12_58140240_59140240
rs12229825	0.00236637	chr12_58140240_59140240
rs75051059	0.00236635	chr19_54460747_55460747
rs13022030	0.00236631	chr2_41460246_42460246
rs4372837	0.00236625	chr2_28877923_29877923
rs57959405	0.00236624	chr15_47450095_48450095
rs76103392	0.00236624	chr7_114568713_115568713
rs1982472	0.00236624	chr15_47450095_48450095
rs7960942	0.00236623	chr12_58140240_59140240
rs16959502	0.00236621	chr15_47450095_48450095
rs1918535	0.00236616	chr2_156511983_157511983
rs7175513	0.00236614	chr15_47450095_48450095
rs982245	0.00236608	chr10_82858503_83858503
rs2777888	0.00236603	chr3_48270281_51012974
rs10506387	0.00236602	chr12_58140240_59140240
rs654411	0.00236598	chr11_124124854_125124854
rs2860735	0.00236595	chr2_75813565_76813565
rs7616813	0.00236594	chr3_116078904_117078904
rs548081	0.00236592	chr11_124124854_125124854
rs138815051	0.00236592	chr11_124124854_125124854
rs298331	0.00236586	chr2_156511983_157511983
rs17287118	0.0023658	chr15_47450095_48450095
rs73423943	0.00236576	chr8_139071978_140071978
rs7307693	0.00236573	chr12_58140240_59140240
rs11622945	0.0023657	chr14_103640026_104640026
rs11622831	0.00236568	chr14_103640026_104640026
rs3783394	0.00236561	chr14_103640026_104640026
rs78448451	0.00236558	chr3_116078904_117078904
rs76769948	0.00236557	chr2_41460246_42460246
rs4853225	0.00236549	chr2_75813565_76813565
rs287944	0.00236544	chr6_156624098_157624098
rs186944711	0.00236543	chr2_156511983_157511983
rs13018223	0.00236543	chr2_75813565_76813565
rs138728828	0.00236541	chr8_139071978_140071978
rs12440416	0.00236538	chr15_47450095_48450095
rs56278467	0.00236525	chr12_58140240_59140240
rs288948	0.00236524	chr6_156624098_157624098
rs8027136	0.00236524	chr15_47450095_48450095
rs79936657	0.0023652	chr7_114568713_115568713
rs7136627	0.00236517	chr12_58140240_59140240
rs12982157	0.00236514	chr19_7403680_8403680
rs10177677	0.00236514	chr2_41460246_42460246
rs1453847	0.00236512	chr15_47450095_48450095
rs1226430	0.00236512	chr2_156511983_157511983
rs7259568	0.00236511	chr19_7403680_8403680
rs635106	0.00236509	chr15_47450095_48450095
rs1526623	0.00236508	chr2_75813565_76813565
rs114272864	0.00236507	chr6_25658993_26803319
rs11070614	0.00236504	chr15_47450095_48450095
rs793864	0.00236501	chr19_7403680_8403680
rs2233476	0.00236497	chr3_48270281_51012974
rs59141066	0.00236496	chr2_75813565_76813565
rs142988232	0.00236495	chr2_50102587_51102587
rs6557507	0.00236494	chr6_156624098_157624098
rs7818269	0.00236493	chr8_139071978_140071978
rs4631925	0.00236493	chr12_58140240_59140240
rs12907773	0.00236491	chr15_47450095_48450095
rs17234447	0.0023649	chr2_156511983_157511983
rs28602342	0.00236486	chr15_26754528_27754528
rs4521702	0.00236486	chr7_114568713_115568713
rs17120736	0.00236484	chr12_58140240_59140240
rs56229044	0.0023648	chr19_7403680_8403680
rs115467673	0.00236475	chr6_25658993_26803319
rs298225	0.00236474	chr2_156511983_157511983
rs2089377	0.0023647	chr12_58140240_59140240
rs4452198	0.00236461	chr2_41460246_42460246
rs115834045	0.00236459	chr2_75813565_76813565
rs17531335	0.00236458	chr2_50102587_51102587
rs11172578	0.00236457	chr12_58140240_59140240
rs1000585	0.00236456	chr2_75813565_76813565
rs12579479	0.0023645	chr12_58140240_59140240
rs4935883	0.00236446	chr11_124124854_125124854
rs57884968	0.00236444	chr2_156511983_157511983
rs9332404	0.00236442	chr10_82858503_83858503
rs72824607	0.00236442	chr2_75813565_76813565
rs11673996	0.00236442	chr2_75813565_76813565
rs11219646	0.00236439	chr11_124124854_125124854
rs317256	0.00236438	chr2_75813565_76813565
rs7609290	0.00236438	chr2_28877923_29877923
rs11172412	0.00236437	chr12_58140240_59140240
rs149213250	0.00236427	chr14_103640026_104640026
rs11635824	0.00236427	chr15_47450095_48450095
rs3913071	0.0023642	chr12_58140240_59140240
rs113739481	0.00236419	chr3_48270281_51012974
rs35385179	0.00236416	chr2_75813565_76813565
rs2720173	0.00236413	chr12_58140240_59140240
rs74332124	0.0023641	chr15_47450095_48450095
rs298297	0.00236409	chr2_156511983_157511983
rs185231749	0.00236409	chr14_103640026_104640026
rs10790674	0.00236408	chr11_124124854_125124854
rs10884047	0.00236406	chr10_82858503_83858503
rs1006981	0.00236401	chr12_58140240_59140240
rs17039703	0.002364	chr2_50102587_51102587
rs1010469	0.00236397	chr10_82858503_83858503
rs112389269	0.00236392	chr2_75813565_76813565
rs17188483	0.00236388	chr2_156511983_157511983
rs1304496	0.00236384	chr12_58140240_59140240
rs76448230	0.00236383	chr14_103640026_104640026
rs2117801	0.00236383	chr15_47450095_48450095
rs10877050	0.00236377	chr12_58140240_59140240
rs75628843	0.00236376	chr12_58140240_59140240
rs115732457	0.0023637	chr2_75813565_76813565
rs11219691	0.00236367	chr11_124124854_125124854
rs112059600	0.00236366	chr9_35367529_36367529
rs62167487	0.0023636	chr2_75813565_76813565
rs3847755	0.00236359	chr12_58140240_59140240
rs10180631	0.00236358	chr2_75813565_76813565
rs11608939	0.0023635	chr12_58140240_59140240
rs12632634	0.00236347	chr3_116078904_117078904
rs117102510	0.00236346	chr11_124124854_125124854
rs28470968	0.00236345	chr19_54460747_55460747
rs11787081	0.00236338	chr8_139071978_140071978
rs12827878	0.00236337	chr12_58140240_59140240
rs112616447	0.00236336	chr15_47450095_48450095
rs57250689	0.00236334	chr12_58140240_59140240
rs145943022	0.00236334	chr14_103640026_104640026
rs17624829	0.00236325	chr2_41460246_42460246
rs28787043	0.00236325	chr15_47450095_48450095
rs10814264	0.00236321	chr9_35367529_36367529
rs2102349	0.00236318	chr12_58140240_59140240
rs112008563	0.00236315	chr15_47450095_48450095
rs12422900	0.00236315	chr12_58140240_59140240
rs4760332	0.00236314	chr12_58140240_59140240
rs11172571	0.00236313	chr12_58140240_59140240
rs669949	0.00236312	chr11_124124854_125124854
rs73024313	0.0023631	chr11_124124854_125124854
rs78109091	0.0023631	chr2_156511983_157511983
rs6446272	0.00236308	chr3_48270281_51012974
rs11623209	0.00236307	chr14_103640026_104640026
rs12898029	0.00236305	chr14_103640026_104640026
rs9814873	0.00236301	chr3_48270281_51012974
rs12435350	0.002363	chr14_103640026_104640026
rs1466972	0.00236297	chr12_58140240_59140240
rs10184212	0.00236297	chr2_50102587_51102587
rs287903	0.00236296	chr6_156624098_157624098
rs72721622	0.00236295	chr8_139071978_140071978
rs12363477	0.00236292	chr11_124124854_125124854
rs4627124	0.00236291	chr12_58140240_59140240
rs4611399	0.00236282	chr15_47450095_48450095
rs1573809	0.0023628	chr8_139071978_140071978
rs760401	0.00236272	chr9_35367529_36367529
rs117453823	0.00236265	chr6_156624098_157624098
rs77468012	0.00236264	chr2_156511983_157511983
rs4443040	0.00236262	chr2_41460246_42460246
rs12890837	0.00236262	chr14_103640026_104640026
rs7622935	0.00236254	chr3_116078904_117078904
rs6577919	0.00236253	chr8_139071978_140071978
rs12997386	0.00236253	chr2_75813565_76813565
rs1526622	0.0023625	chr2_75813565_76813565
rs7091923	0.00236249	chr10_82858503_83858503
rs13026549	0.00236246	chr2_75813565_76813565
rs11172410	0.00236244	chr12_58140240_59140240
rs12327709	0.00236244	chr19_7403680_8403680
rs671434	0.00236242	chr15_47450095_48450095
rs145231120	0.00236241	chr2_156511983_157511983
rs10519145	0.00236226	chr15_47450095_48450095
rs75590394	0.00236225	chr11_124124854_125124854
rs3847752	0.00236222	chr12_58140240_59140240
rs13382124	0.00236221	chr19_54460747_55460747
rs11172573	0.00236213	chr12_58140240_59140240
rs686079	0.00236207	chr15_47450095_48450095
rs144348288	0.00236204	chr6_156624098_157624098
rs58146563	0.00236201	chr15_47450095_48450095
rs2372377	0.002362	chr12_58140240_59140240
rs112033867	0.00236194	chr14_103640026_104640026
rs1226400	0.00236193	chr2_156511983_157511983
rs4760216	0.00236193	chr12_58140240_59140240
rs76823972	0.00236189	chr14_103640026_104640026
rs7978423	0.00236188	chr12_58140240_59140240
rs57125420	0.00236187	chr15_47450095_48450095
rs12991368	0.00236182	chr2_75813565_76813565
rs2068960	0.00236181	chr2_41460246_42460246
rs11219815	0.00236178	chr11_124124854_125124854
rs557700	0.00236178	chr15_47450095_48450095
rs2236946	0.00236172	chr3_48270281_51012974
rs7126916	0.00236171	chr11_124124854_125124854
rs2679202	0.0023617	chr2_156511983_157511983
rs117673939	0.00236169	chr14_103640026_104640026
rs75310261	0.00236165	chr2_75813565_76813565
rs1912642	0.00236163	chr15_47450095_48450095
rs17584791	0.00236161	chr12_58140240_59140240
rs2413881	0.00236157	chr15_47450095_48450095
rs8108927	0.00236154	chr19_7403680_8403680
rs333641	0.00236152	chr17_746876_1746876
rs574103282	0.00236151	chr12_58140240_59140240
rs544346778	0.00236151	chr12_58140240_59140240
rs553123919	0.00236149	chr6_156624098_157624098
rs9868262	0.00236148	chr3_48270281_51012974
rs2139468	0.00236147	chr2_75813565_76813565
rs62150882	0.00236146	chr2_75813565_76813565
rs11172570	0.00236144	chr12_58140240_59140240
rs80352203	0.00236141	chr2_156511983_157511983
rs140035001	0.00236139	chr14_103640026_104640026
rs148300991	0.00236138	chr8_139071978_140071978
rs472081	0.00236135	chr15_47450095_48450095
rs12890822	0.00236133	chr14_103640026_104640026
rs1873566	0.00236133	chr3_70163788_72023110
rs139348851	0.00236128	chr3_48270281_51012974
rs62434289	0.00236127	chr6_156624098_157624098
rs61731329	0.00236124	chr3_48270281_51012974
rs10100776	0.00236121	chr8_139071978_140071978
rs12366808	0.00236112	chr12_58140240_59140240
rs10506385	0.00236109	chr12_58140240_59140240
rs2372379	0.00236105	chr12_58140240_59140240
rs11191142	0.00236104	chr10_82858503_83858503
rs10411397	0.002361	chr19_54460747_55460747
rs75353998	0.00236099	chr2_75813565_76813565
rs35355295	0.0023609	chr11_124124854_125124854
rs75220368	0.00236087	chr6_25658993_26803319
rs13015938	0.00236083	chr2_28877923_29877923
rs150375031	0.0023608	chr14_103640026_104640026
rs549977569	0.00236079	chr3_70163788_72023110
rs77790413	0.00236079	chr15_47450095_48450095
rs1435738	0.00236079	chr15_47450095_48450095
rs116784668	0.00236078	chr2_156511983_157511983
rs7147107	0.00236077	chr14_103640026_104640026
rs1137372	0.00236071	chr14_103640026_104640026
rs1405343	0.00236068	chr2_75813565_76813565
rs77738744	0.00236068	chr2_75813565_76813565
rs34437435	0.00236067	chr19_7403680_8403680
rs35493854	0.00236062	chr8_139071978_140071978
rs2195496	0.0023606	chr2_41460246_42460246
rs535072	0.0023606	chr15_47450095_48450095
rs2257052	0.00236051	chr11_124124854_125124854
rs12987388	0.00236044	chr2_75813565_76813565
rs287878	0.00236039	chr6_156624098_157624098
rs287924	0.00236038	chr6_156624098_157624098
rs35562294	0.0023603	chr3_48270281_51012974
rs2061655	0.00236026	chr2_156511983_157511983
rs80321038	0.00236025	chr2_156511983_157511983
rs2603452	0.00236022	chr6_156624098_157624098
rs4955431	0.00236019	chr3_48270281_51012974
rs78138837	0.00236018	chr3_48270281_51012974
rs9920040	0.00236018	chr15_47450095_48450095
rs55874205	0.00236016	chr15_47450095_48450095
rs11172575	0.00236016	chr12_58140240_59140240
rs7567520	0.00236015	chr2_75813565_76813565
rs11520065	0.00236014	chr12_58140240_59140240
rs2733444	0.0023601	chr12_58140240_59140240
rs1108605	0.00236005	chr15_47450095_48450095
rs7625857	0.00236004	chr3_48270281_51012974
rs1962440	0.00236004	chr2_41460246_42460246
rs6759621	0.00235999	chr2_75813565_76813565
rs12366794	0.00235996	chr12_58140240_59140240
rs17087547	0.00235988	chr6_156624098_157624098
rs149268659	0.00235982	chr6_25658993_26803319
rs684920	0.00235979	chr15_47450095_48450095
rs2888818	0.00235972	chr2_41460246_42460246
rs78180976	0.00235963	chr12_58140240_59140240
rs79372522	0.00235963	chr15_47450095_48450095
rs1715991	0.0023596	chr2_50102587_51102587
rs10972810	0.00235959	chr9_35367529_36367529
rs9853588	0.00235958	chr3_116078904_117078904
rs6415349	0.00235951	chr7_114568713_115568713
rs62177165	0.0023595	chr2_156511983_157511983
rs498493	0.00235945	chr15_47450095_48450095
rs13030234	0.00235943	chr2_50102587_51102587
rs77660784	0.00235936	chr2_75813565_76813565
rs9480375	0.00235936	chr6_156624098_157624098
rs1966279	0.00235932	chr12_58140240_59140240
rs113153423	0.0023593	chr8_139071978_140071978
rs36015256	0.00235929	chr11_124124854_125124854
rs10084237	0.00235928	chr2_75813565_76813565
rs3913075	0.00235916	chr12_58140240_59140240
rs16959561	0.00235915	chr15_47450095_48450095
rs1519992	0.00235902	chr2_75813565_76813565
rs55682938	0.002359	chr12_58140240_59140240
rs2086151	0.00235899	chr19_7403680_8403680
rs72909904	0.00235899	chr2_156511983_157511983
rs117534066	0.00235894	chr8_139071978_140071978
rs72708854	0.00235894	chr14_103640026_104640026
rs2763546	0.00235894	chr14_103640026_104640026
rs10972542	0.00235892	chr9_35367529_36367529
rs2819059	0.00235884	chr6_156624098_157624098
rs1508137	0.00235878	chr2_41460246_42460246
rs8050261	0.00235876	chr16_6194167_7194167
rs113882292	0.00235871	chr2_75813565_76813565
rs74237522	0.00235868	chr11_124124854_125124854
rs13419021	0.00235862	chr2_41460246_42460246
rs861536	0.00235859	chr14_103640026_104640026
rs116527022	0.00235854	chr2_75813565_76813565
rs111685370	0.00235853	chr2_41460246_42460246
rs11675550	0.00235853	chr2_50102587_51102587
rs71461359	0.00235846	chr12_58140240_59140240
rs78378481	0.00235844	chr2_156511983_157511983
rs12464918	0.00235837	chr2_41460246_42460246
rs35176839	0.00235837	chr19_7403680_8403680
rs9818590	0.00235829	chr3_48270281_51012974
rs10877046	0.00235826	chr12_58140240_59140240
rs16960346	0.00235825	chr15_47450095_48450095
rs141610253	0.00235825	chr14_103640026_104640026
rs553740745	0.00235823	chr2_156511983_157511983
rs11130228	0.00235822	chr3_48270281_51012974
rs76622850	0.00235815	chr14_103640026_104640026
rs12101913	0.00235815	chr15_47450095_48450095
rs16960072	0.00235814	chr15_47450095_48450095
rs2763550	0.0023581	chr14_103640026_104640026
rs72893369	0.00235804	chr2_156511983_157511983
rs73141686	0.00235798	chr3_116078904_117078904
rs10877066	0.00235793	chr12_58140240_59140240
rs6759555	0.00235789	chr2_75813565_76813565
rs189591181	0.00235776	chr11_124124854_125124854
rs4909814	0.00235775	chr8_139071978_140071978
rs376132283	0.00235774	chr18_52421447_54576025
rs566414	0.00235772	chr15_47450095_48450095
rs16825910	0.00235768	chr3_116078904_117078904
rs150633547	0.00235766	chr11_124124854_125124854
rs12306664	0.00235762	chr12_58140240_59140240
rs74668072	0.00235754	chr2_156511983_157511983
rs72909979	0.00235754	chr2_156511983_157511983
rs60512551	0.00235753	chr15_47450095_48450095
rs1025200	0.00235752	chr15_47450095_48450095
rs34814599	0.00235749	chr11_124124854_125124854
rs10790718	0.00235745	chr11_124124854_125124854
rs2965317	0.00235744	chr15_47450095_48450095
rs8736	0.00235744	chr19_54460747_55460747
rs117970606	0.00235741	chr15_47450095_48450095
rs77143753	0.00235737	chr11_124124854_125124854
rs2860734	0.00235737	chr2_75813565_76813565
rs6493301	0.00235732	chr15_47450095_48450095
rs111361868	0.00235729	chr6_156624098_157624098
rs1038425	0.00235729	chr4_79691417_80691417
rs1347472	0.00235725	chr15_47450095_48450095
rs116849933	0.00235724	chr14_103640026_104640026
rs11833732	0.00235724	chr12_58140240_59140240
rs12592659	0.00235722	chr15_47450095_48450095
rs74555888	0.00235721	chr2_75813565_76813565
rs17323656	0.00235714	chr15_47450095_48450095
rs117675285	0.00235713	chr11_124124854_125124854
rs200129678	0.00235713	chr15_47450095_48450095
rs56195007	0.00235713	chr2_41460246_42460246
rs62166661	0.00235711	chr2_75813565_76813565
rs111285971	0.00235708	chr2_41460246_42460246
rs28590441	0.00235707	chr15_26754528_27754528
rs34034295	0.00235707	chr2_156511983_157511983
rs75332907	0.00235702	chr2_41460246_42460246
rs200194971	0.00235701	chr2_75813565_76813565
rs188929238	0.002357	chr15_47450095_48450095
rs75514218	0.00235691	chr14_103640026_104640026
rs12315577	0.00235691	chr12_58140240_59140240
rs138479333	0.0023569	chr2_156511983_157511983
rs10893284	0.00235682	chr11_124124854_125124854
rs11172440	0.00235682	chr12_58140240_59140240
rs28480177	0.00235681	chr15_47450095_48450095
rs1355675	0.00235678	chr12_58140240_59140240
rs8012009	0.00235676	chr14_103640026_104640026
rs75014788	0.00235671	chr10_82858503_83858503
rs59415340	0.00235667	chr14_103640026_104640026
rs34961470	0.00235667	chr18_52421447_54576025
rs35036588	0.00235662	chr12_58140240_59140240
rs2236939	0.00235662	chr3_48270281_51012974
rs8013228	0.00235656	chr14_103640026_104640026
rs284431	0.00235652	chr6_156624098_157624098
rs4760177	0.00235652	chr12_58140240_59140240
rs4952523	0.00235646	chr2_41460246_42460246
rs685291	0.00235645	chr15_47450095_48450095
rs60160451	0.00235642	chr15_47450095_48450095
rs3933982	0.0023564	chr12_58140240_59140240
rs112492783	0.00235639	chr6_156624098_157624098
rs13408632	0.00235639	chr2_75813565_76813565
rs4935896	0.00235633	chr11_124124854_125124854
rs4760347	0.00235633	chr12_58140240_59140240
rs112106612	0.00235632	chr12_58140240_59140240
rs2659659	0.00235632	chr12_58140240_59140240
rs1157513	0.00235632	chr2_75813565_76813565
rs61919170	0.00235631	chr12_58140240_59140240
rs298223	0.00235628	chr2_156511983_157511983
rs116472122	0.00235628	chr2_75813565_76813565
rs13250400	0.00235624	chr8_139071978_140071978
rs3016271	0.00235623	chr11_124124854_125124854
rs7980627	0.00235622	chr12_58140240_59140240
rs4131361	0.00235621	chr3_48270281_51012974
rs15857	0.0023562	chr4_41651306_42651306
rs17387500	0.0023562	chr15_47450095_48450095
rs34882599	0.00235619	chr19_7403680_8403680
rs7489290	0.00235611	chr12_58140240_59140240
rs11623115	0.00235609	chr14_103640026_104640026
rs7582705	0.002356	chr2_156511983_157511983
rs1609009	0.00235598	chr2_75813565_76813565
rs78653468	0.00235596	chr18_52421447_54576025
rs72906021	0.00235592	chr2_156511983_157511983
rs149049980	0.00235591	chr14_103640026_104640026
rs7202241	0.00235591	chr16_6194167_7194167
rs6590095	0.00235585	chr11_124124854_125124854
rs12437242	0.00235584	chr14_103640026_104640026
rs4786846	0.00235582	chr16_6194167_7194167
rs35087429	0.00235581	chr2_50102587_51102587
rs72996477	0.00235579	chr19_7403680_8403680
rs4444560	0.00235573	chr2_75813565_76813565
rs4936927	0.00235573	chr11_124124854_125124854
rs17120639	0.00235572	chr12_58140240_59140240
rs17121354	0.0023556	chr12_58140240_59140240
rs17087728	0.0023556	chr6_156624098_157624098
rs6791930	0.00235555	chr3_48270281_51012974
rs141210048	0.00235554	chr12_58140240_59140240
rs62435570	0.00235552	chr6_156624098_157624098
rs3913066	0.0023555	chr12_58140240_59140240
rs10851451	0.00235547	chr15_47450095_48450095
rs76989124	0.00235544	chr2_75813565_76813565
rs72733839	0.00235542	chr15_47450095_48450095
rs35741903	0.00235541	chr14_103640026_104640026
rs17597288	0.00235538	chr18_52421447_54576025
rs2934181	0.00235534	chr15_47450095_48450095
rs10877048	0.00235532	chr12_58140240_59140240
rs1961600	0.00235532	chr14_103640026_104640026
rs12890750	0.0023553	chr14_103640026_104640026
rs10208208	0.00235527	chr2_50102587_51102587
rs1862515	0.00235525	chr19_7403680_8403680
rs9704748	0.00235523	chr11_124124854_125124854
rs61937374	0.00235521	chr12_58140240_59140240
rs4806498	0.00235517	chr19_54460747_55460747
rs74556370	0.00235515	chr7_114568713_115568713
rs3847722	0.00235514	chr12_58140240_59140240
rs142810421	0.00235514	chr15_47450095_48450095
rs117782246	0.00235512	chr11_124124854_125124854
rs17824211	0.00235507	chr2_41460246_42460246
rs6728164	0.00235506	chr2_156511983_157511983
rs72992137	0.00235506	chr19_7403680_8403680
rs12623275	0.00235504	chr2_75813565_76813565
rs11070581	0.00235501	chr15_47450095_48450095
rs10893233	0.002355	chr11_124124854_125124854
rs58181992	0.00235498	chr3_48270281_51012974
rs79106842	0.00235493	chr2_28877923_29877923
rs586226	0.00235492	chr15_47450095_48450095
rs144217686	0.00235488	chr12_58140240_59140240
rs71324939	0.00235486	chr3_48270281_51012974
rs9631051	0.00235486	chr2_75813565_76813565
rs7566297	0.0023548	chr2_156511983_157511983
rs4775693	0.00235479	chr15_47450095_48450095
rs34528335	0.00235476	chr6_156624098_157624098
rs58036281	0.00235474	chr15_47450095_48450095
rs1568984	0.00235473	chr2_75813565_76813565
rs11181373	0.00235472	chr12_42498103_43498103
rs115268799	0.00235471	chr2_75813565_76813565
rs148592756	0.00235469	chr15_47450095_48450095
rs149656221	0.00235467	chr16_6194167_7194167
rs58889501	0.00235464	chr2_156511983_157511983
rs143156398	0.00235463	chr11_124124854_125124854
rs62125146	0.00235462	chr19_7403680_8403680
rs78724097	0.0023546	chr15_47450095_48450095
rs116647195	0.00235455	chr2_156511983_157511983
rs56248429	0.00235441	chr10_82858503_83858503
rs8003075	0.00235441	chr14_103640026_104640026
rs17306988	0.00235438	chr2_156511983_157511983
rs4952546	0.00235438	chr2_41460246_42460246
rs12287365	0.00235438	chr11_124124854_125124854
rs17121323	0.00235433	chr12_58140240_59140240
rs589497	0.0023543	chr15_47450095_48450095
rs11785597	0.00235428	chr8_139071978_140071978
rs7607937	0.00235427	chr2_75813565_76813565
rs11632739	0.00235423	chr15_47450095_48450095
rs116504798	0.00235422	chr19_54460747_55460747
rs12439521	0.0023542	chr15_47450095_48450095
rs7154246	0.00235416	chr14_103640026_104640026
rs861538	0.00235415	chr14_103640026_104640026
rs55886099	0.00235413	chr2_75813565_76813565
rs298292	0.00235412	chr2_156511983_157511983
rs7930985	0.00235412	chr11_124124854_125124854
rs7132521	0.0023541	chr12_58140240_59140240
rs550432	0.00235403	chr15_47450095_48450095
rs7622786	0.00235402	chr3_48270281_51012974
rs6939426	0.00235399	chr6_156624098_157624098
rs11070580	0.00235398	chr15_47450095_48450095
rs10877045	0.00235395	chr12_58140240_59140240
rs62396240	0.00235394	chr6_25658993_26803319
rs10134580	0.00235393	chr14_103640026_104640026
rs17087717	0.00235388	chr6_156624098_157624098
rs76140443	0.00235388	chr3_48270281_51012974
rs2351288	0.00235387	chr2_156511983_157511983
rs13329601	0.00235381	chr15_47450095_48450095
rs76106120	0.00235378	chr2_156511983_157511983
rs7135050	0.00235369	chr12_58140240_59140240
rs600686	0.00235354	chr11_124124854_125124854
rs72904180	0.00235354	chr2_156511983_157511983
rs62007684	0.00235349	chr14_103640026_104640026
rs6547950	0.00235348	chr2_28877923_29877923
rs142455340	0.00235345	chr3_48270281_51012974
rs12293621	0.00235345	chr11_124124854_125124854
rs61910992	0.00235341	chr11_124124854_125124854
rs144858483	0.0023533	chr2_75813565_76813565
rs6547893	0.00235328	chr2_28877923_29877923
rs77633542	0.00235325	chr15_47450095_48450095
rs6557535	0.00235325	chr6_156624098_157624098
rs1486899	0.00235323	chr15_47450095_48450095
rs12146711	0.00235321	chr12_58140240_59140240
rs140453322	0.00235319	chr7_114568713_115568713
rs62014025	0.00235318	chr15_47450095_48450095
rs6493302	0.00235318	chr15_47450095_48450095
rs111767211	0.00235312	chr14_103640026_104640026
rs11687800	0.00235311	chr2_28877923_29877923
rs752767	0.00235308	chr12_42498103_43498103
rs55669049	0.00235301	chr15_47450095_48450095
rs298298	0.00235301	chr2_156511983_157511983
rs114305721	0.002353	chr2_41460246_42460246
rs564711	0.00235298	chr15_47450095_48450095
rs16959719	0.00235295	chr15_47450095_48450095
rs61176681	0.00235293	chr2_75813565_76813565
rs139899463	0.00235291	chr6_156624098_157624098
rs35175834	0.0023529	chr15_47450095_48450095
rs9833309	0.00235282	chr3_48270281_51012974
rs13022745	0.0023528	chr2_75813565_76813565
rs1519984	0.00235277	chr2_75813565_76813565
rs6800492	0.00235273	chr3_48270281_51012974
rs287896	0.00235271	chr6_156624098_157624098
rs709400	0.00235271	chr14_103640026_104640026
rs1580976	0.0023527	chr12_58140240_59140240
rs12278912	0.00235268	chr11_124124854_125124854
rs4775689	0.00235267	chr15_47450095_48450095
rs111849544	0.00235261	chr14_103640026_104640026
rs11608333	0.00235259	chr12_58140240_59140240
rs11629796	0.00235259	chr15_47450095_48450095
rs10877065	0.00235258	chr12_58140240_59140240
rs567239	0.00235253	chr11_124124854_125124854
rs378368	0.00235251	chr2_75813565_76813565
rs1453861	0.00235249	chr15_47450095_48450095
rs7970495	0.00235247	chr12_58140240_59140240
rs1898026	0.00235245	chr3_70163788_72023110
rs985216	0.00235244	chr2_41460246_42460246
rs11833673	0.00235244	chr12_58140240_59140240
rs77985062	0.00235243	chr15_47450095_48450095
rs17120213	0.00235242	chr12_58140240_59140240
rs9480440	0.00235242	chr6_156624098_157624098
rs9986459	0.0023524	chr6_25658993_26803319
rs59428274	0.00235239	chr9_35367529_36367529
rs7113041	0.00235238	chr11_124124854_125124854
rs17088007	0.00235237	chr6_156624098_157624098
rs11511378	0.00235235	chr10_82858503_83858503
rs529245	0.00235233	chr15_47450095_48450095
rs4760364	0.00235228	chr12_58140240_59140240
rs1588056	0.00235228	chr12_58140240_59140240
rs4688728	0.00235221	chr3_48270281_51012974
rs2368984	0.00235217	chr14_103640026_104640026
rs12477363	0.00235216	chr2_75813565_76813565
rs79867033	0.00235216	chr14_103640026_104640026
rs139918678	0.00235215	chr2_75813565_76813565
rs10249632	0.00235214	chr7_114568713_115568713
rs12293624	0.00235207	chr11_124124854_125124854
rs1653967	0.00235205	chr3_70163788_72023110
rs4627629	0.00235204	chr2_41460246_42460246
rs12378689	0.00235204	chr9_35367529_36367529
rs3739613	0.00235203	chr9_35367529_36367529
rs4736217	0.00235201	chr8_139071978_140071978
rs6973382	0.00235199	chr7_114568713_115568713
rs624778	0.00235194	chr15_47450095_48450095
rs12987152	0.0023519	chr2_156511983_157511983
rs10499277	0.0023519	chr6_156624098_157624098
rs9878943	0.00235189	chr3_48270281_51012974
rs12283429	0.00235188	chr11_124124854_125124854
rs649483	0.00235188	chr15_47450095_48450095
rs8003740	0.00235184	chr14_103640026_104640026
rs62262517	0.00235177	chr3_48270281_51012974
rs4473522	0.00235176	chr3_70163788_72023110
rs4804758	0.00235175	chr19_7403680_8403680
rs11172408	0.00235173	chr12_58140240_59140240
rs4853227	0.00235173	chr2_75813565_76813565
rs7109854	0.0023517	chr11_124124854_125124854
rs181529376	0.0023517	chr19_7403680_8403680
rs7257948	0.0023517	chr19_7403680_8403680
rs55844304	0.00235169	chr10_82858503_83858503
rs1283753	0.00235165	chr2_156511983_157511983
rs10105	0.00235161	chr6_25658993_26803319
rs12934123	0.00235161	chr16_6194167_7194167
rs553338	0.00235161	chr15_47450095_48450095
rs9384469	0.00235157	chr6_156624098_157624098
rs148767759	0.00235154	chr14_103640026_104640026
rs151204651	0.00235154	chr14_103640026_104640026
rs2403205	0.00235153	chr14_103640026_104640026
rs79433632	0.00235153	chr14_103640026_104640026
rs149975360	0.00235146	chr19_7403680_8403680
rs74844643	0.00235142	chr11_124124854_125124854
rs74013809	0.0023514	chr15_47450095_48450095
rs77495508	0.0023514	chr3_48270281_51012974
rs2109181	0.00235139	chr3_48270281_51012974
rs12827543	0.00235137	chr12_58140240_59140240
rs1027460	0.00235137	chr15_47450095_48450095
rs12916429	0.00235133	chr15_47450095_48450095
rs13393635	0.0023513	chr2_50102587_51102587
rs281223	0.00235127	chr15_47450095_48450095
rs75435297	0.00235124	chr6_25658993_26803319
rs376509647	0.00235122	chr15_47450095_48450095
rs532598	0.0023512	chr15_47450095_48450095
rs192600696	0.00235115	chr2_156511983_157511983
rs7693	0.00235114	chr14_103640026_104640026
rs7619907	0.00235107	chr3_116078904_117078904
rs269929	0.00235107	chr19_54460747_55460747
rs2343619	0.00235102	chr4_41651306_42651306
rs684499	0.00235092	chr15_47450095_48450095
rs111895407	0.0023509	chr2_156511983_157511983
rs2372376	0.00235088	chr12_58140240_59140240
rs28505872	0.00235084	chr15_47450095_48450095
rs77554559	0.00235083	chr14_103640026_104640026
rs609582	0.00235076	chr15_47450095_48450095
rs11172407	0.00235067	chr12_58140240_59140240
rs76187847	0.00235067	chr15_47450095_48450095
rs6575979	0.00235066	chr14_103640026_104640026
rs10097086	0.00235064	chr8_139071978_140071978
rs1435746	0.00235061	chr15_47450095_48450095
rs199678538	0.00235061	chr2_75813565_76813565
rs118125550	0.0023506	chr10_82858503_83858503
rs4403837	0.00235056	chr12_58140240_59140240
rs61998528	0.00235055	chr15_47450095_48450095
rs12663244	0.00235048	chr6_156624098_157624098
rs298296	0.00235046	chr2_156511983_157511983
rs1869636	0.00235043	chr15_47450095_48450095
rs12497569	0.0023504	chr3_48270281_51012974
rs72904173	0.00235026	chr2_156511983_157511983
rs80081142	0.00235022	chr2_75813565_76813565
rs17120691	0.00235021	chr12_58140240_59140240
rs2771373	0.0023502	chr14_103640026_104640026
rs56841179	0.00235018	chr9_35367529_36367529
rs4760187	0.00235011	chr12_58140240_59140240
rs6575984	0.0023501	chr14_103640026_104640026
rs111978766	0.00235004	chr15_47450095_48450095
rs116060951	0.00235001	chr6_25658993_26803319
rs56210610	0.00234999	chr15_47450095_48450095
rs593094	0.00234998	chr15_47450095_48450095
rs939426	0.00234998	chr2_50102587_51102587
rs1526625	0.00234995	chr2_75813565_76813565
rs7602083	0.00234992	chr2_75813565_76813565
rs596387	0.00234991	chr15_47450095_48450095
rs55967646	0.00234989	chr2_75813565_76813565
rs34294065	0.00234988	chr3_116078904_117078904
rs8007066	0.00234988	chr14_103640026_104640026
rs11627050	0.00234988	chr14_103640026_104640026
rs28756425	0.00234985	chr15_47450095_48450095
rs12889639	0.00234984	chr14_103640026_104640026
rs146752672	0.0023497	chr6_156624098_157624098
rs79948454	0.0023497	chr3_116078904_117078904
rs60512607	0.0023497	chr6_25658993_26803319
rs7908083	0.00234968	chr10_82858503_83858503
rs9853804	0.00234967	chr3_48270281_51012974
rs485469	0.00234966	chr11_124124854_125124854
rs199879420	0.00234964	chr10_82858503_83858503
rs10182122	0.0023496	chr2_41460246_42460246
rs9834095	0.0023496	chr3_48270281_51012974
rs28417297	0.00234959	chr15_47450095_48450095
rs12901328	0.00234955	chr15_47450095_48450095
rs201393441	0.00234955	chr10_82858503_83858503
rs4606645	0.00234953	chr14_103640026_104640026
rs7561164	0.00234952	chr2_28877923_29877923
rs216553	0.00234952	chr18_52421447_54576025
rs10181940	0.00234952	chr2_41460246_42460246
rs113626869	0.00234946	chr19_54460747_55460747
rs11070623	0.00234937	chr15_47450095_48450095
rs75024191	0.00234937	chr2_156511983_157511983
rs11070578	0.00234937	chr15_47450095_48450095
rs12988822	0.00234934	chr2_75813565_76813565
rs6710697	0.00234929	chr2_28877923_29877923
rs62434272	0.00234929	chr6_156624098_157624098
rs4853223	0.00234929	chr2_75813565_76813565
rs2085159	0.00234926	chr15_47450095_48450095
rs62017685	0.00234926	chr16_6194167_7194167
rs12201678	0.00234924	chr6_25658993_26803319
rs11636879	0.00234923	chr15_47450095_48450095
rs17358764	0.0023492	chr15_47450095_48450095
rs78224779	0.00234919	chr18_52421447_54576025
rs35254483	0.00234918	chr2_75813565_76813565
rs12436956	0.00234918	chr14_103640026_104640026
rs12443482	0.00234915	chr15_47450095_48450095
rs11070579	0.00234914	chr15_47450095_48450095
rs1869638	0.00234911	chr15_47450095_48450095
rs78386354	0.0023491	chr2_41460246_42460246
rs10851450	0.00234909	chr15_47450095_48450095
rs17201597	0.00234909	chr18_52421447_54576025
rs145706775	0.00234901	chr14_103640026_104640026
rs557043734	0.002349	chr17_746876_1746876
rs12309291	0.00234899	chr12_58140240_59140240
rs10166101	0.00234898	chr2_41460246_42460246
rs118163069	0.00234896	chr6_156624098_157624098
rs75671262	0.00234894	chr15_47450095_48450095
rs145146588	0.0023489	chr15_47450095_48450095
rs3913015	0.00234886	chr12_58140240_59140240
rs74013808	0.0023488	chr15_47450095_48450095
rs12362574	0.00234876	chr11_124124854_125124854
rs35615665	0.00234874	chr2_75813565_76813565
rs11172568	0.00234874	chr12_58140240_59140240
rs3913017	0.00234873	chr12_58140240_59140240
rs532707	0.00234871	chr15_47450095_48450095
rs11676183	0.00234852	chr2_50102587_51102587
rs10851452	0.00234852	chr15_47450095_48450095
rs4760365	0.00234851	chr12_58140240_59140240
rs10194197	0.0023485	chr2_75813565_76813565
rs11172557	0.0023485	chr12_58140240_59140240
rs2372308	0.00234846	chr12_58140240_59140240
rs139291019	0.00234844	chr19_54460747_55460747
rs79564546	0.00234844	chr11_124124854_125124854
rs140314238	0.00234837	chr14_103640026_104640026
rs188132606	0.00234832	chr14_103640026_104640026
rs79308616	0.00234831	chr15_47450095_48450095
rs62007687	0.00234826	chr14_103640026_104640026
rs7959717	0.00234825	chr12_58140240_59140240
rs12706013	0.00234824	chr7_114568713_115568713
rs489692	0.00234823	chr15_47450095_48450095
rs56009234	0.00234822	chr11_124124854_125124854
rs117176626	0.0023482	chr12_58140240_59140240
rs148044341	0.00234819	chr15_47450095_48450095
rs288545	0.00234812	chr6_156624098_157624098
rs2965306	0.0023481	chr15_47450095_48450095
rs57497072	0.00234809	chr15_47450095_48450095
rs4760366	0.00234807	chr12_58140240_59140240
rs34250060	0.00234806	chr2_41460246_42460246
rs1526619	0.00234802	chr2_75813565_76813565
rs138239606	0.00234801	chr9_35367529_36367529
rs692138	0.002348	chr2_156511983_157511983
rs72932987	0.00234799	chr3_48270281_51012974
rs2208431	0.00234799	chr14_103640026_104640026
rs4576426	0.00234795	chr8_139071978_140071978
rs254253	0.00234789	chr19_54460747_55460747
rs74387899	0.00234787	chr15_47450095_48450095
rs6761463	0.00234787	chr2_50102587_51102587
rs11830524	0.00234786	chr12_58140240_59140240
rs7082226	0.00234784	chr10_82858503_83858503
rs117271681	0.00234779	chr15_47450095_48450095
rs1527759	0.00234777	chr2_156511983_157511983
rs62007686	0.00234775	chr14_103640026_104640026
rs4853245	0.00234774	chr2_75813565_76813565
rs11864329	0.0023477	chr16_6194167_7194167
rs57748069	0.00234769	chr15_47450095_48450095
rs187478275	0.00234769	chr15_47450095_48450095
rs1426655	0.00234768	chr15_47450095_48450095
rs576480339	0.00234764	chr12_58140240_59140240
rs62016831	0.0023476	chr16_6194167_7194167
rs45613835	0.00234757	chr2_75813565_76813565
rs74759759	0.00234756	chr8_139071978_140071978
rs1363938	0.00234755	chr19_7403680_8403680
rs4870491	0.00234755	chr6_156624098_157624098
rs34177961	0.0023475	chr2_41460246_42460246
rs7622780	0.0023475	chr3_116078904_117078904
rs76824091	0.00234747	chr14_103640026_104640026
rs6776058	0.00234742	chr3_70163788_72023110
rs185314448	0.00234738	chr10_82858503_83858503
rs526457	0.00234737	chr15_47450095_48450095
rs4245058	0.00234737	chr11_124124854_125124854
rs11621510	0.00234735	chr14_103640026_104640026
rs79274420	0.00234729	chr7_114568713_115568713
rs4611398	0.00234716	chr15_47450095_48450095
rs12824706	0.00234715	chr12_58140240_59140240
rs16959682	0.00234712	chr15_47450095_48450095
rs73570286	0.00234711	chr6_156624098_157624098
rs17093950	0.0023471	chr10_82858503_83858503
rs74853748	0.00234706	chr2_28877923_29877923
rs11172556	0.00234703	chr12_58140240_59140240
rs113333270	0.00234702	chr14_103640026_104640026
rs56260732	0.00234702	chr3_116078904_117078904
rs642399	0.00234695	chr15_47450095_48450095
rs621423	0.00234689	chr15_47450095_48450095
rs13026084	0.00234688	chr2_75813565_76813565
rs73340810	0.00234687	chr12_58140240_59140240
rs6030351	0.00234686	chr20_40755778_41755778
rs757917	0.00234682	chr2_75813565_76813565
rs56376571	0.00234681	chr15_47450095_48450095
rs6072949	0.00234678	chr20_40755778_41755778
rs17560512	0.00234675	chr15_26754528_27754528
rs2422234	0.00234672	chr2_75813565_76813565
rs166835	0.0023467	chr15_47450095_48450095
rs6752123	0.00234661	chr2_41460246_42460246
rs10877139	0.00234658	chr12_58140240_59140240
rs4804797	0.00234647	chr19_7403680_8403680
rs8023473	0.00234643	chr15_47450095_48450095
rs3847725	0.0023464	chr12_58140240_59140240
rs12825241	0.00234637	chr12_58140240_59140240
rs35264128	0.00234634	chr12_58140240_59140240
rs618699	0.00234633	chr15_47450095_48450095
rs676720	0.00234632	chr11_124124854_125124854
rs72820708	0.00234631	chr2_75813565_76813565
rs4804792	0.00234629	chr19_7403680_8403680
rs474356	0.00234628	chr15_47450095_48450095
rs11644444	0.00234627	chr16_6194167_7194167
rs287916	0.00234624	chr6_156624098_157624098
rs142680251	0.00234624	chr4_41651306_42651306
rs7605702	0.00234616	chr2_156511983_157511983
rs34531107	0.00234615	chr12_58140240_59140240
rs116555583	0.0023461	chr2_75813565_76813565
rs17510124	0.00234606	chr18_52421447_54576025
rs146355893	0.00234603	chr12_58140240_59140240
rs3750431	0.00234601	chr9_35367529_36367529
rs11172582	0.00234597	chr12_58140240_59140240
rs12764716	0.00234597	chr10_82858503_83858503
rs7154948	0.00234595	chr14_103640026_104640026
rs77838429	0.00234589	chr2_50102587_51102587
rs113333101	0.00234588	chr14_103640026_104640026
rs4627125	0.00234587	chr12_58140240_59140240
rs1494518	0.00234583	chr12_58140240_59140240
rs75318878	0.00234581	chr7_114568713_115568713
rs1607656	0.00234577	chr2_75813565_76813565
rs7154587	0.00234576	chr14_103640026_104640026
rs13211540	0.00234568	chr6_156624098_157624098
rs9938274	0.00234566	chr16_6194167_7194167
rs1085147	0.00234565	chr15_47450095_48450095
rs59647141	0.00234564	chr15_47450095_48450095
rs2002580	0.00234564	chr12_58140240_59140240
rs1224619	0.00234562	chr15_47450095_48450095
rs9397941	0.0023456	chr6_156624098_157624098
rs62015074	0.00234555	chr16_6194167_7194167
rs1405341	0.00234551	chr2_75813565_76813565
rs3847706	0.00234546	chr12_58140240_59140240
rs11624627	0.00234543	chr14_103640026_104640026
rs12306213	0.0023454	chr12_58140240_59140240
rs78864090	0.00234539	chr12_58140240_59140240
rs7571495	0.00234533	chr2_75813565_76813565
rs114284573	0.0023453	chr3_48270281_51012974
rs3198	0.00234528	chr15_47450095_48450095
rs117434052	0.00234523	chr6_156624098_157624098
rs2403199	0.00234522	chr14_103640026_104640026
rs385754	0.00234518	chr10_82858503_83858503
rs17098001	0.00234517	chr10_82858503_83858503
rs11124850	0.00234515	chr2_41460246_42460246
rs9828310	0.00234515	chr3_48270281_51012974
rs6493298	0.00234515	chr15_47450095_48450095
rs2924564	0.00234511	chr15_47450095_48450095
rs287915	0.00234509	chr6_156624098_157624098
rs12634414	0.00234506	chr3_116078904_117078904
rs142063409	0.00234504	chr8_139071978_140071978
rs77578164	0.00234499	chr15_47450095_48450095
rs115341867	0.00234498	chr2_75813565_76813565
rs150463234	0.00234496	chr2_75813565_76813565
rs603569	0.00234496	chr15_47450095_48450095
rs1829528	0.00234496	chr2_156511983_157511983
rs7304755	0.00234495	chr12_58140240_59140240
rs112671760	0.00234486	chr19_54460747_55460747
rs71432326	0.00234486	chr12_58140240_59140240
rs1987127	0.00234483	chr12_42498103_43498103
rs10497170	0.00234481	chr2_156511983_157511983
rs12422987	0.0023448	chr12_58140240_59140240
rs11070606	0.00234477	chr15_47450095_48450095
rs2817469	0.00234473	chr6_156624098_157624098
rs117678368	0.00234472	chr12_58140240_59140240
rs7572571	0.00234471	chr2_75813565_76813565
rs369487842	0.00234467	chr6_25658993_26803319
rs373745840	0.00234467	chr6_25658993_26803319
rs4760208	0.00234465	chr12_58140240_59140240
rs287918	0.00234465	chr6_156624098_157624098
rs861548	0.00234463	chr14_103640026_104640026
rs12617988	0.00234463	chr2_75813565_76813565
rs17087729	0.00234462	chr6_156624098_157624098
rs12912564	0.00234453	chr15_47450095_48450095
rs590898	0.00234452	chr15_47450095_48450095
rs2512171	0.00234451	chr11_124124854_125124854
rs9871380	0.00234451	chr3_48270281_51012974
rs73570288	0.00234445	chr6_156624098_157624098
rs143684408	0.00234443	chr15_47450095_48450095
rs17679475	0.00234442	chr14_103640026_104640026
rs113314834	0.00234439	chr2_75813565_76813565
rs2551453	0.00234439	chr18_52421447_54576025
rs191096162	0.00234439	chr2_41460246_42460246
rs35248874	0.00234434	chr12_58140240_59140240
rs2605430	0.00234431	chr12_58140240_59140240
rs9818937	0.00234426	chr3_48270281_51012974
rs622999	0.00234425	chr15_47450095_48450095
rs7103889	0.00234424	chr11_124124854_125124854
rs149893078	0.00234424	chr14_103640026_104640026
rs114459849	0.00234423	chr2_75813565_76813565
rs1085149	0.00234422	chr15_47450095_48450095
rs61125591	0.00234419	chr14_103640026_104640026
rs572225	0.00234418	chr11_124124854_125124854
rs516547	0.00234418	chr2_156511983_157511983
rs4971646	0.00234413	chr2_50102587_51102587
rs7146506	0.00234413	chr14_103640026_104640026
rs146613492	0.00234405	chr14_103640026_104640026
rs563298	0.00234403	chr15_47450095_48450095
rs4426143	0.00234403	chr11_124124854_125124854
rs72700068	0.00234402	chr15_26754528_27754528
rs4493315	0.00234398	chr2_41460246_42460246
rs1107070	0.00234395	chr14_103640026_104640026
rs72708874	0.00234394	chr14_103640026_104640026
rs2680744	0.00234393	chr8_139071978_140071978
rs72892105	0.0023439	chr2_156511983_157511983
rs2049581	0.00234387	chr2_156511983_157511983
rs11172473	0.00234386	chr12_58140240_59140240
rs112667742	0.00234382	chr2_156511983_157511983
rs12819933	0.00234379	chr12_58140240_59140240
rs77630671	0.00234377	chr11_124124854_125124854
rs111875034	0.00234377	chr3_48270281_51012974
rs9330237	0.00234376	chr15_26754528_27754528
rs115762661	0.00234369	chr2_156511983_157511983
rs8015429	0.00234368	chr14_103640026_104640026
rs12370789	0.00234364	chr12_58140240_59140240
rs8035683	0.00234362	chr15_47450095_48450095
rs2273699	0.00234359	chr14_103640026_104640026
rs6476510	0.00234358	chr9_35367529_36367529
rs3914725	0.00234353	chr2_50102587_51102587
rs6577891	0.00234349	chr8_139071978_140071978
rs1013650	0.00234346	chr14_103640026_104640026
rs1568985	0.00234345	chr2_75813565_76813565
rs2763547	0.00234344	chr14_103640026_104640026
rs6746143	0.00234344	chr2_75813565_76813565
rs62271994	0.00234342	chr3_116078904_117078904
rs62167489	0.00234341	chr2_75813565_76813565
rs12588158	0.00234339	chr14_103640026_104640026
rs8035979	0.00234337	chr15_26754528_27754528
rs74097107	0.00234337	chr12_58140240_59140240
rs74406029	0.00234335	chr6_156624098_157624098
rs12641698	0.00234335	chr4_41651306_42651306
rs9371424	0.0023433	chr6_156624098_157624098
rs4760343	0.00234327	chr12_58140240_59140240
rs503624	0.00234327	chr15_47450095_48450095
rs113165602	0.00234324	chr14_103640026_104640026
rs62142293	0.00234318	chr2_50102587_51102587
rs11856716	0.00234315	chr15_47450095_48450095
rs6766581	0.00234314	chr3_48270281_51012974
rs144625636	0.00234314	chr2_75813565_76813565
rs11070608	0.00234314	chr15_47450095_48450095
rs12594525	0.00234312	chr15_47450095_48450095
rs648585	0.00234308	chr15_47450095_48450095
rs113702622	0.00234302	chr2_50102587_51102587
rs530078689	0.00234298	chr14_103640026_104640026
rs56000009	0.00234298	chr7_114568713_115568713
rs8032760	0.00234297	chr15_47450095_48450095
rs74482653	0.00234293	chr3_116078904_117078904
rs3750307	0.00234286	chr8_139071978_140071978
rs2924571	0.00234284	chr15_47450095_48450095
rs12997268	0.00234283	chr2_156511983_157511983
rs2818818	0.00234279	chr10_82858503_83858503
rs11890964	0.00234277	chr2_41460246_42460246
rs17754897	0.00234275	chr2_75813565_76813565
rs62148755	0.00234267	chr2_75813565_76813565
rs10193410	0.00234263	chr2_41460246_42460246
rs144697176	0.00234259	chr2_75813565_76813565
rs80150466	0.00234259	chr2_41460246_42460246
rs1179467	0.00234255	chr12_42498103_43498103
rs7820219	0.00234255	chr8_139071978_140071978
rs4319456	0.00234254	chr10_82858503_83858503
rs73141691	0.00234254	chr3_116078904_117078904
rs11673981	0.0023425	chr2_41460246_42460246
rs12486935	0.00234246	chr3_48270281_51012974
rs12593735	0.00234241	chr15_47450095_48450095
rs114061453	0.00234238	chr2_75813565_76813565
rs118066294	0.00234236	chr14_103640026_104640026
rs2924572	0.00234234	chr15_47450095_48450095
rs6924300	0.00234229	chr6_156624098_157624098
rs138139207	0.00234229	chr19_54460747_55460747
rs11622320	0.00234226	chr14_103640026_104640026
rs2024034	0.00234225	chr2_75813565_76813565
rs1405735	0.00234216	chr2_156511983_157511983
rs677207	0.00234215	chr15_47450095_48450095
rs1224662	0.00234203	chr15_47450095_48450095
rs6794644	0.00234201	chr3_48270281_51012974
rs12815629	0.00234199	chr12_58140240_59140240
rs12814536	0.00234199	chr12_58140240_59140240
rs67092489	0.00234196	chr19_7403680_8403680
rs298247	0.00234196	chr2_156511983_157511983
rs457146	0.00234194	chr19_54460747_55460747
rs76763740	0.00234193	chr7_114568713_115568713
rs28589854	0.0023419	chr2_75813565_76813565
rs144395279	0.0023419	chr14_103640026_104640026
rs12440546	0.00234188	chr15_47450095_48450095
rs2934188	0.00234183	chr15_47450095_48450095
rs147773234	0.00234181	chr2_75813565_76813565
rs12424635	0.0023418	chr12_58140240_59140240
rs115651303	0.00234179	chr2_41460246_42460246
rs17307002	0.00234177	chr2_156511983_157511983
rs17080289	0.00234175	chr3_48270281_51012974
rs138784503	0.00234171	chr2_75813565_76813565
rs2124523	0.00234168	chr12_58140240_59140240
rs1921231	0.00234167	chr2_75813565_76813565
rs2924570	0.00234167	chr15_47450095_48450095
rs481234	0.00234166	chr15_47450095_48450095
rs117412461	0.00234156	chr19_54460747_55460747
rs715955	0.00234156	chr15_47450095_48450095
rs2512175	0.00234151	chr11_124124854_125124854
rs115051058	0.00234148	chr14_103640026_104640026
rs182526860	0.00234146	chr9_35367529_36367529
rs11172411	0.00234144	chr12_58140240_59140240
rs474882	0.00234138	chr15_47450095_48450095
rs578458	0.00234137	chr15_47450095_48450095
rs878020	0.00234127	chr12_58140240_59140240
rs56236841	0.00234124	chr2_75813565_76813565
rs28418780	0.00234121	chr2_75813565_76813565
rs11716974	0.00234115	chr3_48270281_51012974
rs298222	0.00234113	chr2_156511983_157511983
rs11608313	0.00234107	chr12_58140240_59140240
rs9372004	0.00234106	chr6_156624098_157624098
rs77166109	0.00234103	chr15_47450095_48450095
rs2934189	0.00234097	chr15_47450095_48450095
rs1283752	0.00234086	chr2_156511983_157511983
rs10893320	0.00234082	chr11_124124854_125124854
rs9322582	0.00234078	chr6_156624098_157624098
rs561397771	0.00234074	chr12_58140240_59140240
rs1508145	0.00234072	chr2_41460246_42460246
rs11172658	0.00234072	chr12_58140240_59140240
rs1021469	0.0023407	chr12_58140240_59140240
rs8102245	0.00234069	chr19_54460747_55460747
rs79977216	0.00234068	chr8_139071978_140071978
rs117726631	0.00234068	chr19_54460747_55460747
rs79474262	0.00234066	chr9_35367529_36367529
rs61910998	0.00234066	chr11_124124854_125124854
rs12621147	0.00234059	chr2_28877923_29877923
rs12366757	0.00234054	chr12_58140240_59140240
rs75988159	0.00234048	chr15_47450095_48450095
rs6747521	0.00234043	chr2_75813565_76813565
rs113135977	0.0023404	chr14_103640026_104640026
rs74882341	0.00234038	chr11_124124854_125124854
rs11607639	0.00234032	chr11_124124854_125124854
rs12827037	0.00234027	chr12_58140240_59140240
rs62007678	0.00234027	chr14_103640026_104640026
rs7260424	0.00234024	chr19_54460747_55460747
rs12442237	0.00234021	chr15_47450095_48450095
rs12466431	0.00234014	chr2_75813565_76813565
rs1316911	0.00234012	chr2_75813565_76813565
rs142454330	0.00234009	chr2_75813565_76813565
rs74013810	0.00234009	chr15_47450095_48450095
rs1421577	0.00234005	chr2_50102587_51102587
rs75599825	0.00234004	chr11_124124854_125124854
rs138681527	0.00234001	chr6_156624098_157624098
rs4439558	0.00233999	chr12_58140240_59140240
rs78114828	0.00233994	chr3_116078904_117078904
rs12424163	0.00233993	chr12_58140240_59140240
rs149715071	0.00233981	chr2_50102587_51102587
rs10136440	0.00233979	chr14_103640026_104640026
rs55845508	0.00233978	chr2_156511983_157511983
rs2681781	0.00233978	chr3_48270281_51012974
rs4319524	0.00233977	chr11_124124854_125124854
rs78219056	0.00233976	chr2_50102587_51102587
rs78208597	0.00233974	chr2_28877923_29877923
rs12908359	0.0023397	chr15_47450095_48450095
rs113956739	0.0023397	chr2_75813565_76813565
rs11172567	0.00233969	chr12_58140240_59140240
rs12471683	0.00233967	chr2_75813565_76813565
rs3907516	0.00233966	chr12_58140240_59140240
rs10865658	0.00233964	chr3_70163788_72023110
rs9873227	0.00233959	chr3_48270281_51012974
rs2273700	0.00233959	chr14_103640026_104640026
rs57756445	0.00233956	chr15_47450095_48450095
rs112197458	0.00233951	chr3_116078904_117078904
rs8036279	0.00233944	chr15_47450095_48450095
rs79754500	0.00233944	chr7_114568713_115568713
rs4853208	0.00233943	chr2_75813565_76813565
rs10175292	0.00233938	chr2_41460246_42460246
rs13011598	0.00233935	chr2_156511983_157511983
rs6575983	0.0023393	chr14_103640026_104640026
rs11172593	0.00233927	chr12_58140240_59140240
rs13000158	0.00233925	chr2_41460246_42460246
rs2305450	0.00233922	chr2_28877923_29877923
rs113874038	0.00233915	chr2_41460246_42460246
rs1423096	0.00233903	chr19_7403680_8403680
rs13390093	0.00233899	chr2_41460246_42460246
rs140499638	0.00233899	chr6_156624098_157624098
rs2090688	0.00233895	chr2_75813565_76813565
rs1048940	0.00233889	chr3_48270281_51012974
rs118073805	0.00233883	chr7_114568713_115568713
rs10865953	0.0023388	chr3_48270281_51012974
rs62148735	0.00233878	chr2_75813565_76813565
rs28575781	0.00233874	chr15_47450095_48450095
rs186422572	0.00233873	chr14_103640026_104640026
rs3799346	0.00233872	chr6_25658993_26803319
rs197788	0.00233871	chr10_82858503_83858503
rs13083684	0.00233869	chr3_70163788_72023110
rs7150317	0.00233868	chr14_103640026_104640026
rs12371652	0.00233865	chr12_58140240_59140240
rs12986882	0.00233862	chr2_100076807_101533697
rs10149651	0.00233862	chr14_103640026_104640026
rs2197620	0.00233861	chr2_28877923_29877923
rs12472163	0.00233859	chr2_50102587_51102587
rs7757804	0.00233857	chr6_156624098_157624098
rs10877120	0.00233857	chr12_58140240_59140240
rs2209335	0.00233855	chr9_35367529_36367529
rs75879009	0.00233852	chr2_156511983_157511983
rs2965316	0.00233852	chr15_47450095_48450095
rs74831855	0.0023385	chr14_103640026_104640026
rs17012485	0.00233846	chr2_75813565_76813565
rs76207553	0.00233846	chr15_47450095_48450095
rs117260308	0.00233844	chr14_103640026_104640026
rs12441840	0.00233842	chr15_47450095_48450095
rs141361060	0.00233837	chr2_75813565_76813565
rs1982512	0.00233828	chr12_58140240_59140240
rs10143247	0.00233826	chr14_103640026_104640026
rs2444788	0.00233826	chr6_156624098_157624098
rs12471182	0.00233826	chr2_75813565_76813565
rs3771877	0.00233826	chr2_75813565_76813565
rs7250959	0.00233819	chr19_54460747_55460747
rs113409843	0.00233814	chr14_103640026_104640026
rs8018649	0.00233813	chr14_103640026_104640026
rs185904276	0.0023381	chr3_48270281_51012974
rs287917	0.00233805	chr6_156624098_157624098
rs861539	0.00233805	chr14_103640026_104640026
rs376515669	0.00233802	chr14_103640026_104640026
rs1918534	0.00233797	chr2_156511983_157511983
rs490359	0.00233797	chr15_47450095_48450095
rs4775692	0.00233791	chr15_47450095_48450095
rs77458669	0.00233791	chr7_114568713_115568713
rs7963473	0.00233788	chr12_58140240_59140240
rs7158144	0.00233788	chr14_103640026_104640026
rs17660315	0.00233787	chr2_41460246_42460246
rs2924573	0.00233785	chr15_47450095_48450095
rs7314648	0.00233783	chr12_58140240_59140240
rs782119	0.00233781	chr12_58140240_59140240
rs12328296	0.00233779	chr2_75813565_76813565
rs2603438	0.00233774	chr6_156624098_157624098
rs79347800	0.00233773	chr14_103640026_104640026
rs4760346	0.00233771	chr12_58140240_59140240
rs7966691	0.00233771	chr12_58140240_59140240
rs78408668	0.00233771	chr7_114568713_115568713
rs4806715	0.00233771	chr19_54460747_55460747
rs13017997	0.00233769	chr2_156511983_157511983
rs1415923	0.00233767	chr10_82858503_83858503
rs1085148	0.00233766	chr15_47450095_48450095
rs4441417	0.00233764	chr2_156511983_157511983
rs4392206	0.00233764	chr2_28877923_29877923
rs4664189	0.00233763	chr2_156511983_157511983
rs9843058	0.00233761	chr3_70163788_72023110
rs2678105	0.00233758	chr12_42498103_43498103
rs17011961	0.00233758	chr2_75813565_76813565
rs6544506	0.00233752	chr2_41460246_42460246
rs4392730	0.00233752	chr6_156624098_157624098
rs141510378	0.0023375	chr12_58140240_59140240
rs28494960	0.00233745	chr15_47450095_48450095
rs7792813	0.00233745	chr7_114568713_115568713
rs2631689	0.00233743	chr15_47450095_48450095
rs11776681	0.00233742	chr8_139071978_140071978
rs71563605	0.00233742	chr7_114568713_115568713
rs141494470	0.00233739	chr11_124124854_125124854
rs4760333	0.00233737	chr12_58140240_59140240
rs13026723	0.00233735	chr2_41460246_42460246
rs2209334	0.00233734	chr9_35367529_36367529
rs11172554	0.00233728	chr12_58140240_59140240
rs12712769	0.00233722	chr2_41460246_42460246
rs79508352	0.00233721	chr14_103640026_104640026
rs7745221	0.00233717	chr6_156624098_157624098
rs1520343	0.0023371	chr2_156511983_157511983
rs72721627	0.00233706	chr8_139071978_140071978
rs4853209	0.00233706	chr2_75813565_76813565
rs10131031	0.00233703	chr14_103640026_104640026
rs8017993	0.00233699	chr14_103640026_104640026
rs185328984	0.00233697	chr11_124124854_125124854
rs118052422	0.00233694	chr12_58140240_59140240
rs3100221	0.0023369	chr2_28877923_29877923
rs28536683	0.0023368	chr19_54460747_55460747
rs13025355	0.00233675	chr2_75813565_76813565
rs7804634	0.00233674	chr7_114568713_115568713
rs147690804	0.00233673	chr14_103640026_104640026
rs6935886	0.00233672	chr6_156624098_157624098
rs117891108	0.00233668	chr14_103640026_104640026
rs11622356	0.00233665	chr14_103640026_104640026
rs2660331	0.00233663	chr4_41651306_42651306
rs60287587	0.00233662	chr12_42498103_43498103
rs7155014	0.00233662	chr14_103640026_104640026
rs17234489	0.00233661	chr2_156511983_157511983
rs116548360	0.00233657	chr2_156511983_157511983
rs4351252	0.00233654	chr6_25658993_26803319
rs10747818	0.0023365	chr12_58140240_59140240
rs12470208	0.00233647	chr2_75813565_76813565
rs56038314	0.00233647	chr8_139071978_140071978
rs12441744	0.00233647	chr15_47450095_48450095
rs10934396	0.00233644	chr3_116078904_117078904
rs4804759	0.00233642	chr19_7403680_8403680
rs11708540	0.00233636	chr3_70163788_72023110
rs56287488	0.00233634	chr2_28877923_29877923
rs73098051	0.00233633	chr12_58140240_59140240
rs7939740	0.00233632	chr11_124124854_125124854
rs298310	0.00233632	chr2_156511983_157511983
rs12495409	0.0023363	chr3_116078904_117078904
rs148004059	0.00233627	chr19_54460747_55460747
rs149938858	0.00233627	chr19_7403680_8403680
rs12622398	0.00233616	chr2_156511983_157511983
rs112603549	0.00233616	chr14_103640026_104640026
rs62166039	0.00233615	chr2_75813565_76813565
rs1085143	0.00233612	chr15_47450095_48450095
rs11172350	0.00233612	chr12_58140240_59140240
rs117894765	0.00233605	chr15_47450095_48450095
rs6809204	0.00233597	chr3_48270281_51012974
rs7314759	0.00233587	chr12_58140240_59140240
rs77257424	0.00233583	chr9_35367529_36367529
rs72899364	0.00233582	chr2_156511983_157511983
rs67492632	0.0023358	chr3_116078904_117078904
rs10747812	0.00233575	chr12_58140240_59140240
rs66489333	0.00233567	chr10_82858503_83858503
rs35151805	0.00233564	chr2_75813565_76813565
rs4688733	0.00233563	chr3_48270281_51012974
rs10877107	0.00233563	chr12_58140240_59140240
rs11887494	0.00233562	chr2_50102587_51102587
rs1908329	0.00233562	chr12_58140240_59140240
rs76220270	0.0023356	chr8_139071978_140071978
rs7145223	0.00233556	chr14_103640026_104640026
rs117821061	0.00233546	chr19_54460747_55460747
rs7145113	0.00233543	chr14_103640026_104640026
rs12788783	0.00233542	chr11_124124854_125124854
rs369799863	0.00233542	chr2_75813565_76813565
rs75250720	0.00233536	chr11_124124854_125124854
rs6581170	0.00233532	chr12_58140240_59140240
rs4853233	0.00233526	chr2_75813565_76813565
rs149044789	0.00233524	chr3_48270281_51012974
rs9636391	0.00233519	chr2_50102587_51102587
rs28548199	0.00233518	chr8_139071978_140071978
rs11624367	0.00233514	chr14_103640026_104640026
rs55930532	0.00233513	chr11_124124854_125124854
rs141052133	0.00233511	chr2_75813565_76813565
rs80048061	0.0023351	chr11_124124854_125124854
rs12441997	0.00233505	chr15_47450095_48450095
rs12426844	0.00233502	chr12_58140240_59140240
rs56303288	0.00233502	chr2_156511983_157511983
rs586799	0.002335	chr15_47450095_48450095
rs145441622	0.00233498	chr15_47450095_48450095
rs13004420	0.00233497	chr2_156511983_157511983
rs151190107	0.00233496	chr11_124124854_125124854
rs116993908	0.00233496	chr2_41460246_42460246
rs4455453	0.00233495	chr4_41651306_42651306
rs10421435	0.00233493	chr19_54460747_55460747
rs7132805	0.00233491	chr12_58140240_59140240
rs118050369	0.0023349	chr14_103640026_104640026
rs17624091	0.00233489	chr2_41460246_42460246
rs1085145	0.00233485	chr15_47450095_48450095
rs9284885	0.0023348	chr3_48270281_51012974
rs2403197	0.00233477	chr14_103640026_104640026
rs11514205	0.00233473	chr12_58140240_59140240
rs11895787	0.00233472	chr2_28877923_29877923
rs2902854	0.00233472	chr3_116078904_117078904
rs12893623	0.00233467	chr14_103640026_104640026
rs34142492	0.00233465	chr3_48270281_51012974
rs9931947	0.00233464	chr16_6194167_7194167
rs12148669	0.0023346	chr15_47450095_48450095
rs117132280	0.00233452	chr11_124124854_125124854
rs55912904	0.00233452	chr14_103640026_104640026
rs12229877	0.00233452	chr12_58140240_59140240
rs80321924	0.00233452	chr10_82858503_83858503
rs11172438	0.00233452	chr12_58140240_59140240
rs530734	0.00233451	chr15_47450095_48450095
rs7160208	0.0023345	chr14_103640026_104640026
rs1919526	0.00233447	chr12_58140240_59140240
rs12827939	0.00233442	chr12_58140240_59140240
rs77090233	0.00233439	chr15_47450095_48450095
rs1028613	0.00233438	chr14_103640026_104640026
rs75075023	0.00233437	chr12_58140240_59140240
rs265517	0.00233437	chr10_82858503_83858503
rs13003328	0.00233433	chr2_41460246_42460246
rs1712891	0.00233433	chr2_50102587_51102587
rs1356743	0.0023343	chr2_156511983_157511983
rs10851460	0.00233428	chr15_47450095_48450095
rs116841154	0.00233428	chr15_47450095_48450095
rs6581159	0.00233424	chr12_58140240_59140240
rs7925879	0.00233424	chr11_124124854_125124854
rs12884303	0.00233417	chr14_103640026_104640026
rs13231607	0.00233412	chr7_114568713_115568713
rs12630610	0.00233411	chr3_116078904_117078904
rs4622281	0.0023341	chr11_124124854_125124854
rs642175	0.00233409	chr2_156511983_157511983
rs35110706	0.00233407	chr19_7403680_8403680
rs555663789	0.00233407	chr12_58140240_59140240
rs77088311	0.00233404	chr14_103640026_104640026
rs978981	0.00233401	chr2_75813565_76813565
rs111395706	0.00233398	chr12_58140240_59140240
rs13008730	0.00233394	chr2_156511983_157511983
rs12709168	0.00233393	chr16_6194167_7194167
rs9672207	0.00233393	chr15_47450095_48450095
rs627422	0.00233391	chr11_124124854_125124854
rs719043	0.0023339	chr2_156511983_157511983
rs7832107	0.00233387	chr8_139071978_140071978
rs13426287	0.00233381	chr2_75813565_76813565
rs28579102	0.0023338	chr8_139071978_140071978
rs540324	0.00233369	chr11_124124854_125124854
rs3825566	0.00233369	chr14_103640026_104640026
rs6718248	0.00233368	chr2_50102587_51102587
rs2771371	0.00233368	chr14_103640026_104640026
rs55841620	0.00233367	chr2_75813565_76813565
rs4985347	0.00233366	chr2_41460246_42460246
rs201406636	0.00233363	chr2_156511983_157511983
rs28410837	0.00233362	chr2_41460246_42460246
rs116849961	0.00233361	chr14_103640026_104640026
rs6757500	0.00233358	chr2_41460246_42460246
rs12227272	0.00233357	chr12_58140240_59140240
rs616871	0.00233349	chr15_47450095_48450095
rs12052968	0.00233345	chr2_75813565_76813565
rs555276719	0.00233343	chr19_7403680_8403680
rs12362835	0.0023334	chr11_124124854_125124854
rs1224660	0.00233338	chr15_47450095_48450095
rs34404961	0.00233332	chr2_50102587_51102587
rs1898114	0.00233331	chr15_47450095_48450095
rs805486	0.00233329	chr3_70163788_72023110
rs1071348	0.00233326	chr10_82858503_83858503
rs78111977	0.00233324	chr14_103640026_104640026
rs1496905	0.00233323	chr15_47450095_48450095
rs12495261	0.00233321	chr3_48270281_51012974
rs2444787	0.0023332	chr6_156624098_157624098
rs539887	0.00233316	chr19_7403680_8403680
rs7599064	0.00233313	chr2_75813565_76813565
rs8008503	0.0023331	chr14_103640026_104640026
rs677982	0.00233303	chr15_47450095_48450095
rs7960690	0.002333	chr12_58140240_59140240
rs34141433	0.00233296	chr2_156511983_157511983
rs35267735	0.00233293	chr7_114568713_115568713
rs140408777	0.00233292	chr6_25658993_26803319
rs10160759	0.00233292	chr11_124124854_125124854
rs10893357	0.00233282	chr11_124124854_125124854
rs61997629	0.00233282	chr14_103640026_104640026
rs114664357	0.00233279	chr2_75813565_76813565
rs61995841	0.00233279	chr14_103640026_104640026
rs11625613	0.00233273	chr14_103640026_104640026
rs12895592	0.00233271	chr14_103640026_104640026
rs10141120	0.0023327	chr14_103640026_104640026
rs9825614	0.00233268	chr3_116078904_117078904
rs77382486	0.00233268	chr3_48270281_51012974
rs148938313	0.00233267	chr2_50102587_51102587
rs265525	0.00233265	chr10_82858503_83858503
rs66546686	0.00233261	chr10_82858503_83858503
rs4760201	0.0023326	chr12_58140240_59140240
rs45444495	0.0023326	chr14_103640026_104640026
rs11673006	0.00233255	chr19_7403680_8403680
rs143293292	0.00233253	chr9_35367529_36367529
rs16839870	0.00233253	chr2_156511983_157511983
rs67974610	0.00233252	chr2_156511983_157511983
rs10877108	0.00233244	chr12_58140240_59140240
rs831070	0.00233244	chr3_70163788_72023110
rs55835149	0.00233242	chr11_124124854_125124854
rs12595010	0.00233239	chr15_47450095_48450095
rs11688221	0.00233238	chr2_41460246_42460246
rs8032090	0.00233237	chr15_47450095_48450095
rs61083086	0.00233236	chr2_41460246_42460246
rs76826589	0.00233231	chr14_103640026_104640026
rs147175203	0.00233228	chr2_156511983_157511983
rs10883976	0.00233228	chr10_82858503_83858503
rs10877037	0.00233225	chr12_58140240_59140240
rs62176905	0.00233225	chr2_156511983_157511983
rs9630370	0.00233224	chr14_103640026_104640026
rs2765046	0.00233221	chr14_103640026_104640026
rs75730045	0.00233219	chr6_25658993_26803319
rs145829990	0.00233215	chr7_114568713_115568713
rs4806620	0.00233213	chr19_54460747_55460747
rs2951454	0.00233208	chr3_116078904_117078904
rs12895359	0.00233207	chr14_103640026_104640026
rs10169075	0.00233206	chr2_75813565_76813565
rs17386817	0.00233206	chr15_47450095_48450095
rs2934192	0.00233203	chr15_47450095_48450095
rs113410200	0.00233202	chr2_50102587_51102587
rs76054655	0.00233201	chr2_50102587_51102587
rs11172626	0.002332	chr12_58140240_59140240
rs117790310	0.00233196	chr14_103640026_104640026
rs1949923	0.00233196	chr2_75813565_76813565
rs62007718	0.00233187	chr14_103640026_104640026
rs10877067	0.00233187	chr12_58140240_59140240
rs7497175	0.00233185	chr15_47450095_48450095
rs6711172	0.00233178	chr2_75813565_76813565
rs35775205	0.00233174	chr14_103640026_104640026
rs4664795	0.00233173	chr2_156511983_157511983
rs34411783	0.00233169	chr14_103640026_104640026
rs284419	0.00233166	chr6_156624098_157624098
rs2182818	0.00233165	chr9_35367529_36367529
rs8109394	0.00233164	chr19_54460747_55460747
rs56253018	0.00233163	chr16_6194167_7194167
rs76479036	0.00233157	chr14_103640026_104640026
rs149529208	0.00233155	chr7_114568713_115568713
rs11172553	0.00233153	chr12_58140240_59140240
rs10783913	0.00233151	chr12_58140240_59140240
rs10873540	0.0023315	chr14_103640026_104640026
rs617543	0.0023315	chr19_54460747_55460747
rs649122	0.00233141	chr15_47450095_48450095
rs35992900	0.00233141	chr2_50102587_51102587
rs10783919	0.00233137	chr12_58140240_59140240
rs7311805	0.00233136	chr12_58140240_59140240
rs74014032	0.00233132	chr15_47450095_48450095
rs73079012	0.00233132	chr3_48270281_51012974
rs2945043	0.00233132	chr2_156511983_157511983
rs57739734	0.0023313	chr6_25658993_26803319
rs117409398	0.00233127	chr10_82858503_83858503
rs13002285	0.00233126	chr2_156511983_157511983
rs1283754	0.00233124	chr2_156511983_157511983
rs117227539	0.00233123	chr14_103640026_104640026
rs11678389	0.00233122	chr2_75813565_76813565
rs4804218	0.00233121	chr19_7403680_8403680
rs7577589	0.00233119	chr2_75813565_76813565
rs62006268	0.00233117	chr14_103640026_104640026
rs7743957	0.00233112	chr6_25658993_26803319
rs1567130	0.00233109	chr12_58140240_59140240
rs75997833	0.00233108	chr3_116078904_117078904
rs17011637	0.00233104	chr2_75813565_76813565
rs143041039	0.00233101	chr8_139071978_140071978
rs1237465	0.002331	chr15_47450095_48450095
rs8013101	0.00233097	chr14_103640026_104640026
rs8101295	0.00233097	chr19_54460747_55460747
rs2403198	0.00233095	chr14_103640026_104640026
rs78041078	0.00233094	chr15_47450095_48450095
rs6785970	0.0023309	chr3_70163788_72023110
rs58960054	0.00233084	chr6_156624098_157624098
rs4509811	0.00233084	chr12_58140240_59140240
rs2355004	0.00233081	chr12_58140240_59140240
rs13030390	0.00233081	chr2_156511983_157511983
rs12424252	0.0023308	chr12_58140240_59140240
rs9366637	0.0023308	chr6_25658993_26803319
rs7592795	0.00233075	chr2_75813565_76813565
rs12686859	0.00233074	chr9_35367529_36367529
rs62166725	0.00233073	chr2_75813565_76813565
rs115961739	0.00233062	chr19_54460747_55460747
rs11219897	0.00233061	chr11_124124854_125124854
rs11172406	0.00233058	chr12_58140240_59140240
rs36073478	0.00233045	chr3_116078904_117078904
rs10972715	0.00233043	chr9_35367529_36367529
rs79549242	0.00233035	chr11_124124854_125124854
rs59548892	0.00233031	chr6_156624098_157624098
rs6755439	0.00233024	chr2_156511983_157511983
rs6438315	0.00233024	chr3_116078904_117078904
rs17423970	0.00233022	chr15_47450095_48450095
rs4760227	0.0023302	chr12_58140240_59140240
rs7926263	0.00233017	chr11_124124854_125124854
rs143608585	0.00233015	chr12_58140240_59140240
rs7112120	0.00233015	chr11_124124854_125124854
rs10783850	0.00233013	chr12_58140240_59140240
rs507282	0.00233011	chr2_156511983_157511983
rs2272678	0.00233	chr8_139071978_140071978
rs13412498	0.00232998	chr2_75813565_76813565
rs1456146	0.00232998	chr12_58140240_59140240
rs658888	0.00232997	chr11_124124854_125124854
rs61919207	0.00232995	chr12_58140240_59140240
rs12890343	0.00232994	chr14_103640026_104640026
rs73220549	0.00232993	chr7_114568713_115568713
rs7439806	0.00232993	chr4_41651306_42651306
rs56342375	0.00232993	chr2_28877923_29877923
rs73570301	0.00232993	chr6_156624098_157624098
rs67400610	0.00232989	chr10_82858503_83858503
rs372246845	0.00232988	chr10_82858503_83858503
rs4241698	0.00232987	chr4_41651306_42651306
rs12595004	0.00232984	chr15_47450095_48450095
rs1997448	0.0023298	chr2_75813565_76813565
rs55850435	0.00232975	chr12_58140240_59140240
rs269934	0.00232975	chr19_54460747_55460747
rs11681983	0.00232971	chr2_50102587_51102587
rs12593487	0.0023297	chr15_47450095_48450095
rs79664522	0.00232969	chr12_58140240_59140240
rs1491594	0.00232967	chr3_70163788_72023110
rs139764876	0.00232966	chr2_156511983_157511983
rs201005631	0.00232962	chr15_47450095_48450095
rs77057062	0.00232962	chr15_47450095_48450095
rs34470441	0.00232957	chr19_7403680_8403680
rs1931660	0.00232955	chr6_156624098_157624098
rs78787640	0.00232948	chr11_124124854_125124854
rs55689274	0.00232941	chr15_47450095_48450095
rs17624908	0.00232937	chr2_41460246_42460246
rs116305640	0.00232936	chr2_41460246_42460246
rs78556879	0.00232932	chr14_103640026_104640026
rs1494514	0.00232929	chr12_58140240_59140240
rs2198770	0.00232927	chr12_58140240_59140240
rs112788133	0.00232926	chr3_70163788_72023110
rs114523017	0.00232925	chr3_116078904_117078904
rs1030399	0.00232924	chr15_47450095_48450095
rs586118	0.00232924	chr15_47450095_48450095
rs570432	0.00232923	chr19_7403680_8403680
rs13109836	0.00232921	chr4_41651306_42651306
rs1377237	0.00232918	chr2_50102587_51102587
rs78727991	0.00232917	chr2_50102587_51102587
rs8025375	0.00232916	chr15_47450095_48450095
rs75312808	0.0023291	chr15_47450095_48450095
rs4955417	0.00232909	chr3_48270281_51012974
rs12916456	0.00232905	chr15_47450095_48450095
rs12442302	0.00232899	chr15_47450095_48450095
rs298325	0.00232899	chr2_156511983_157511983
rs2763549	0.00232898	chr14_103640026_104640026
rs1800668	0.00232892	chr3_48270281_51012974
rs72909905	0.0023289	chr2_156511983_157511983
rs1420059	0.00232886	chr16_6194167_7194167
rs6447139	0.00232882	chr4_41651306_42651306
rs12900091	0.00232882	chr15_47450095_48450095
rs2965323	0.00232882	chr15_47450095_48450095
rs12054403	0.00232881	chr3_48270281_51012974
rs73203930	0.0023288	chr7_114568713_115568713
rs7312571	0.0023288	chr12_58140240_59140240
rs1612493	0.00232879	chr14_103640026_104640026
rs12916100	0.00232875	chr15_47450095_48450095
rs113516669	0.00232872	chr19_54460747_55460747
rs13284876	0.00232872	chr9_35367529_36367529
rs145631731	0.00232871	chr6_25658993_26803319
rs7135525	0.0023287	chr12_58140240_59140240
rs116473188	0.00232869	chr2_75813565_76813565
rs518264	0.00232868	chr15_47450095_48450095
rs17636923	0.00232864	chr10_82858503_83858503
rs10193923	0.00232863	chr2_75813565_76813565
rs111313216	0.00232861	chr14_103640026_104640026
rs12051259	0.00232858	chr16_6194167_7194167
rs138116884	0.00232854	chr12_58140240_59140240
rs75061932	0.00232851	chr15_47450095_48450095
rs12437681	0.00232846	chr15_47450095_48450095
rs11070607	0.00232844	chr15_47450095_48450095
rs1405340	0.00232841	chr2_75813565_76813565
rs137996956	0.00232837	chr3_116078904_117078904
rs117842479	0.00232836	chr12_58140240_59140240
rs625254	0.00232836	chr15_47450095_48450095
rs4245057	0.00232833	chr11_124124854_125124854
rs11172552	0.00232833	chr12_58140240_59140240
rs72708839	0.00232831	chr14_103640026_104640026
rs10142133	0.0023283	chr14_103640026_104640026
rs62271995	0.00232825	chr3_116078904_117078904
rs4760174	0.00232815	chr12_58140240_59140240
rs376859022	0.00232808	chr2_75813565_76813565
rs17040477	0.00232807	chr2_75813565_76813565
rs28496120	0.00232806	chr14_103640026_104640026
rs6557508	0.002328	chr6_156624098_157624098
rs608674	0.00232797	chr15_47450095_48450095
rs12998048	0.00232788	chr2_41460246_42460246
rs78000359	0.00232785	chr7_114568713_115568713
rs495397	0.00232779	chr15_47450095_48450095
rs250507	0.00232774	chr19_7403680_8403680
rs117276691	0.00232773	chr10_82858503_83858503
rs6476509	0.00232772	chr9_35367529_36367529
rs60504486	0.00232769	chr2_41460246_42460246
rs11219639	0.00232766	chr11_124124854_125124854
rs4855932	0.00232765	chr3_116078904_117078904
rs150835942	0.00232761	chr2_75813565_76813565
rs8007902	0.00232759	chr14_103640026_104640026
rs12712774	0.00232756	chr2_41460246_42460246
rs514327	0.00232752	chr15_47450095_48450095
rs2924563	0.00232746	chr15_47450095_48450095
rs56027256	0.00232746	chr10_82858503_83858503
rs2681780	0.00232746	chr3_48270281_51012974
rs12313580	0.00232744	chr12_58140240_59140240
rs11172361	0.00232742	chr12_58140240_59140240
rs11172561	0.00232738	chr12_58140240_59140240
rs7573143	0.00232732	chr2_75813565_76813565
rs7558888	0.0023273	chr2_50102587_51102587
rs10877155	0.00232728	chr12_58140240_59140240
rs1377678	0.00232728	chr15_47450095_48450095
rs35588128	0.00232727	chr9_35367529_36367529
rs11172562	0.00232726	chr12_58140240_59140240
rs1526653	0.00232723	chr2_75813565_76813565
rs60368389	0.00232722	chr12_58140240_59140240
rs148847194	0.00232721	chr19_54460747_55460747
rs4641668	0.00232721	chr14_103640026_104640026
rs2229647	0.00232718	chr3_48270281_51012974
rs74013871	0.00232717	chr15_47450095_48450095
rs537722	0.00232714	chr15_47450095_48450095
rs2071204	0.00232714	chr3_48270281_51012974
rs1526650	0.00232708	chr2_75813565_76813565
rs10506384	0.00232704	chr12_58140240_59140240
rs2720179	0.00232701	chr12_58140240_59140240
rs10506386	0.002327	chr12_58140240_59140240
rs11219725	0.002327	chr11_124124854_125124854
rs74096886	0.00232694	chr12_58140240_59140240
rs76606807	0.00232693	chr2_156511983_157511983
rs4143540	0.0023269	chr12_58140240_59140240
rs11172563	0.0023269	chr12_58140240_59140240
rs4412213	0.00232689	chr6_156624098_157624098
rs570953	0.00232687	chr11_124124854_125124854
rs112614686	0.00232687	chr6_156624098_157624098
rs75870954	0.00232687	chr15_47450095_48450095
rs535559548	0.00232686	chr12_58140240_59140240
rs269950	0.00232683	chr19_54460747_55460747
rs117135945	0.00232682	chr12_58140240_59140240
rs12372390	0.00232682	chr12_58140240_59140240
rs139744504	0.00232681	chr6_156624098_157624098
rs3985863	0.0023268	chr15_47450095_48450095
rs4458882	0.00232678	chr8_139071978_140071978
rs11172560	0.00232675	chr12_58140240_59140240
rs1356847	0.0023267	chr2_156511983_157511983
rs117815047	0.0023267	chr15_47450095_48450095
rs647737	0.00232668	chr11_124124854_125124854
rs117722464	0.00232668	chr12_58140240_59140240
rs982493	0.00232667	chr12_58140240_59140240
rs599202	0.00232663	chr15_47450095_48450095
rs2117799	0.00232662	chr15_47450095_48450095
rs782103	0.00232654	chr12_58140240_59140240
rs2659646	0.0023265	chr12_58140240_59140240
rs182143641	0.00232648	chr6_25658993_26803319
rs72810858	0.00232647	chr2_75813565_76813565
rs782115	0.00232646	chr12_58140240_59140240
rs2659665	0.00232643	chr12_58140240_59140240
rs75021978	0.00232634	chr15_47450095_48450095
rs184480859	0.00232633	chr12_58140240_59140240
rs590284	0.0023263	chr15_47450095_48450095
rs200561023	0.0023263	chr12_58140240_59140240
rs1580977	0.00232629	chr12_58140240_59140240
rs7929462	0.00232629	chr11_124124854_125124854
rs1554424	0.00232628	chr2_50102587_51102587
rs11847	0.00232623	chr2_75813565_76813565
rs4348918	0.00232623	chr11_124124854_125124854
rs17120698	0.0023262	chr12_58140240_59140240
rs2767576	0.0023262	chr6_156624098_157624098
rs3898934	0.00232612	chr12_58140240_59140240
rs112000498	0.00232612	chr2_50102587_51102587
rs181546644	0.00232611	chr15_47450095_48450095
rs78997600	0.00232609	chr11_124124854_125124854
rs74096884	0.00232605	chr12_58140240_59140240
rs7817046	0.00232602	chr8_139071978_140071978
rs2182817	0.00232596	chr9_35367529_36367529
rs150024802	0.00232582	chr3_116078904_117078904
rs77982052	0.00232582	chr15_47450095_48450095
rs2781751	0.00232579	chr19_54460747_55460747
rs79686924	0.00232578	chr3_48270281_51012974
rs7610519	0.00232577	chr3_48270281_51012974
rs77578267	0.00232571	chr11_124124854_125124854
rs298294	0.0023257	chr2_156511983_157511983
rs7798301	0.00232567	chr7_114568713_115568713
rs10790731	0.00232566	chr11_124124854_125124854
rs627436	0.00232565	chr11_124124854_125124854
rs113268332	0.00232555	chr15_47450095_48450095
rs75451428	0.00232551	chr2_75813565_76813565
rs58652303	0.00232551	chr12_58140240_59140240
rs1530111	0.00232549	chr15_47450095_48450095
rs17504077	0.00232548	chr12_58140240_59140240
rs6442129	0.00232543	chr3_48270281_51012974
rs638896	0.00232541	chr11_124124854_125124854
rs1993150	0.0023254	chr15_47450095_48450095
rs114520610	0.0023254	chr9_35367529_36367529
rs11886467	0.00232535	chr2_75813565_76813565
rs11897382	0.00232535	chr2_75813565_76813565
rs35053335	0.00232535	chr14_103640026_104640026
rs741584	0.00232525	chr19_54460747_55460747
rs8024007	0.00232523	chr15_47450095_48450095
rs79787956	0.0023252	chr11_124124854_125124854
rs13284746	0.0023252	chr9_35367529_36367529
rs12588414	0.00232519	chr14_103640026_104640026
rs28624851	0.00232518	chr15_47450095_48450095
rs76319525	0.00232517	chr14_103640026_104640026
rs142316462	0.00232516	chr3_48270281_51012974
rs73141679	0.00232514	chr3_116078904_117078904
rs189291572	0.00232507	chr2_156511983_157511983
rs57329536	0.00232505	chr12_58140240_59140240
rs1912639	0.00232502	chr15_47450095_48450095
rs112170657	0.00232498	chr14_103640026_104640026
rs265462	0.00232498	chr10_82858503_83858503
rs7651417	0.00232497	chr3_116078904_117078904
rs1588022	0.00232493	chr8_139071978_140071978
rs7461196	0.00232491	chr8_139071978_140071978
rs2526752	0.0023249	chr3_48270281_51012974
rs61936257	0.0023249	chr12_58140240_59140240
rs17516461	0.00232487	chr2_75813565_76813565
rs62000222	0.00232482	chr15_47450095_48450095
rs13313462	0.0023248	chr15_47450095_48450095
rs2071205	0.00232477	chr3_48270281_51012974
rs61921211	0.00232475	chr12_58140240_59140240
rs147813795	0.00232474	chr18_52421447_54576025
rs117399864	0.00232471	chr7_114568713_115568713
rs62122177	0.00232469	chr19_54460747_55460747
rs2512215	0.00232469	chr11_124124854_125124854
rs74948999	0.00232468	chr6_25658993_26803319
rs72899367	0.00232465	chr2_156511983_157511983
rs55926548	0.00232465	chr2_28877923_29877923
rs4369815	0.00232463	chr2_156511983_157511983
rs11630553	0.00232462	chr15_47450095_48450095
rs284428	0.00232462	chr6_156624098_157624098
rs13029649	0.00232461	chr2_50102587_51102587
rs62150843	0.00232459	chr2_75813565_76813565
rs4688736	0.00232459	chr3_48270281_51012974
rs79724036	0.00232455	chr15_47450095_48450095
rs72882080	0.00232455	chr2_50102587_51102587
rs116989047	0.00232454	chr11_124124854_125124854
rs176395	0.0023245	chr6_156624098_157624098
rs76337106	0.00232449	chr4_41651306_42651306
rs185866	0.00232447	chr6_156624098_157624098
rs17310823	0.00232447	chr15_47450095_48450095
rs2273610	0.00232446	chr14_103640026_104640026
rs6769821	0.00232443	chr3_48270281_51012974
rs1390869	0.00232442	chr15_47450095_48450095
rs114967181	0.00232439	chr2_156511983_157511983
rs6940333	0.00232437	chr6_156624098_157624098
rs117048219	0.00232421	chr15_47450095_48450095
rs13028502	0.00232407	chr2_156511983_157511983
rs908961	0.00232407	chr2_75813565_76813565
rs10506377	0.00232406	chr12_58140240_59140240
rs11125287	0.00232403	chr2_50102587_51102587
rs7295748	0.00232403	chr12_58140240_59140240
rs2274267	0.00232401	chr14_103640026_104640026
rs112720391	0.002324	chr12_58140240_59140240
rs4665471	0.00232399	chr2_28877923_29877923
rs35083814	0.00232398	chr12_58140240_59140240
rs6547016	0.00232392	chr2_75813565_76813565
rs151075971	0.00232387	chr14_103640026_104640026
rs1526652	0.00232383	chr2_75813565_76813565
rs67296946	0.00232382	chr6_25658993_26803319
rs7156150	0.0023238	chr14_103640026_104640026
rs11172545	0.00232373	chr12_58140240_59140240
rs78675209	0.00232369	chr7_114568713_115568713
rs1467977	0.00232368	chr11_124124854_125124854
rs57954675	0.00232368	chr15_47450095_48450095
rs1435742	0.00232365	chr15_47450095_48450095
rs2236246	0.00232365	chr14_103640026_104640026
rs56408933	0.00232358	chr2_28877923_29877923
rs113406300	0.00232357	chr10_82858503_83858503
rs41291724	0.00232357	chr3_48270281_51012974
rs61743517	0.00232355	chr14_103640026_104640026
rs7792639	0.00232336	chr7_114568713_115568713
rs11687001	0.00232334	chr2_75813565_76813565
rs79921103	0.00232332	chr14_103640026_104640026
rs75751536	0.00232332	chr19_54460747_55460747
rs182308	0.00232332	chr6_156624098_157624098
rs61998497	0.00232331	chr15_47450095_48450095
rs3905807	0.00232328	chr12_58140240_59140240
rs11070583	0.00232328	chr15_47450095_48450095
rs11628969	0.00232325	chr14_103640026_104640026
rs113777922	0.00232324	chr15_47450095_48450095
rs12285508	0.00232324	chr11_124124854_125124854
rs2273703	0.0023232	chr14_103640026_104640026
rs2214886	0.00232318	chr2_75813565_76813565
rs72907431	0.00232314	chr2_75813565_76813565
rs115407100	0.00232312	chr2_75813565_76813565
rs3913067	0.00232311	chr12_58140240_59140240
rs7969955	0.002323	chr12_58140240_59140240
rs55686229	0.00232295	chr12_58140240_59140240
rs287887	0.00232294	chr6_156624098_157624098
rs1980323	0.00232288	chr2_75813565_76813565
rs114158603	0.00232288	chr2_75813565_76813565
rs6740703	0.00232286	chr2_28877923_29877923
rs149256316	0.00232285	chr19_54460747_55460747
rs7559351	0.00232278	chr2_75813565_76813565
rs34207047	0.00232277	chr4_79691417_80691417
rs113659822	0.00232275	chr12_58140240_59140240
rs908962	0.00232272	chr2_75813565_76813565
rs11628543	0.00232267	chr14_103640026_104640026
rs7602523	0.00232267	chr2_28877923_29877923
rs114304354	0.00232266	chr11_124124854_125124854
rs1148533	0.0023226	chr12_58140240_59140240
rs73569476	0.0023226	chr6_156624098_157624098
rs17121300	0.00232258	chr12_58140240_59140240
rs11172558	0.00232255	chr12_58140240_59140240
rs8013773	0.00232251	chr14_103640026_104640026
rs12714251	0.00232251	chr2_28877923_29877923
rs80154106	0.00232247	chr6_25658993_26803319
rs59323567	0.00232246	chr8_139071978_140071978
rs12243315	0.00232246	chr10_82858503_83858503
rs13293492	0.00232244	chr9_35367529_36367529
rs146319139	0.0023224	chr2_28877923_29877923
rs112206333	0.00232239	chr14_103640026_104640026
rs1837375	0.00232238	chr15_47450095_48450095
rs140740108	0.00232235	chr9_35367529_36367529
rs10519146	0.00232232	chr15_47450095_48450095
rs59369476	0.00232231	chr12_58140240_59140240
rs4933797	0.00232231	chr10_82858503_83858503
rs77796928	0.00232227	chr14_103640026_104640026
rs73340836	0.00232226	chr12_58140240_59140240
rs60482731	0.00232224	chr19_7403680_8403680
rs7246111	0.00232224	chr19_7403680_8403680
rs1439324	0.00232224	chr15_47450095_48450095
rs11628213	0.00232219	chr14_103640026_104640026
rs8015714	0.00232217	chr14_103640026_104640026
rs117974668	0.00232217	chr11_124124854_125124854
rs143667619	0.00232216	chr12_58140240_59140240
rs11127226	0.00232215	chr2_28877923_29877923
rs11858920	0.00232214	chr15_47450095_48450095
rs28807371	0.00232213	chr15_47450095_48450095
rs11172431	0.0023221	chr12_58140240_59140240
rs62150841	0.00232208	chr2_75813565_76813565
rs2269186	0.00232207	chr14_103640026_104640026
rs1563849	0.00232205	chr4_41651306_42651306
rs72735848	0.00232203	chr15_47450095_48450095
rs7939816	0.00232203	chr11_124124854_125124854
rs1534376	0.00232202	chr7_114568713_115568713
rs8036299	0.00232199	chr15_47450095_48450095
rs79568380	0.00232198	chr2_156511983_157511983
rs4760171	0.00232196	chr12_58140240_59140240
rs8037183	0.00232196	chr15_47450095_48450095
rs72706683	0.00232193	chr14_103640026_104640026
rs12610620	0.00232193	chr19_7403680_8403680
rs4985350	0.00232187	chr2_41460246_42460246
rs7507174	0.00232186	chr19_7403680_8403680
rs17387110	0.00232181	chr15_47450095_48450095
rs2118917	0.0023218	chr15_47450095_48450095
rs529385	0.00232175	chr15_47450095_48450095
rs12050538	0.00232168	chr15_47450095_48450095
rs11634911	0.00232163	chr15_47450095_48450095
rs11823802	0.00232162	chr11_124124854_125124854
rs3933905	0.00232161	chr12_58140240_59140240
rs150077785	0.00232158	chr2_75813565_76813565
rs34265081	0.00232157	chr14_103640026_104640026
rs28374587	0.00232157	chr14_103640026_104640026
rs1377676	0.00232154	chr15_47450095_48450095
rs7958864	0.00232149	chr12_58140240_59140240
rs2666550	0.00232148	chr15_47450095_48450095
rs10093066	0.00232135	chr8_139071978_140071978
rs7167588	0.00232131	chr15_26754528_27754528
rs2924566	0.00232129	chr15_47450095_48450095
rs6715544	0.00232129	chr2_75813565_76813565
rs2603447	0.00232128	chr6_156624098_157624098
rs10402743	0.00232128	chr19_54460747_55460747
rs298332	0.00232127	chr2_156511983_157511983
rs10893337	0.00232125	chr11_124124854_125124854
rs10132436	0.00232123	chr14_103640026_104640026
rs75002053	0.00232122	chr7_114568713_115568713
rs11601322	0.00232122	chr11_124124854_125124854
rs1797228	0.00232119	chr15_47450095_48450095
rs16960071	0.00232119	chr15_47450095_48450095
rs41455847	0.00232119	chr3_48270281_51012974
rs12570588	0.00232118	chr10_82858503_83858503
rs141239197	0.00232117	chr2_28877923_29877923
rs12468516	0.00232116	chr2_41460246_42460246
rs11219943	0.00232115	chr11_124124854_125124854
rs11690362	0.00232115	chr2_50102587_51102587
rs582397	0.00232113	chr2_156511983_157511983
rs7561389	0.00232109	chr2_75813565_76813565
rs61938185	0.00232106	chr12_58140240_59140240
rs79820706	0.00232103	chr15_47450095_48450095
rs74796798	0.002321	chr2_75813565_76813565
rs75697451	0.00232096	chr7_114568713_115568713
rs12593074	0.00232093	chr15_47450095_48450095
rs11836750	0.00232092	chr12_58140240_59140240
rs141233828	0.00232087	chr2_41460246_42460246
rs143473682	0.00232086	chr10_82858503_83858503
rs17120687	0.00232085	chr12_58140240_59140240
rs9841110	0.00232083	chr3_48270281_51012974
rs2285044	0.00232081	chr3_48270281_51012974
rs28626081	0.00232081	chr14_103640026_104640026
rs10877025	0.0023208	chr12_58140240_59140240
rs550377	0.00232079	chr15_47450095_48450095
rs11219949	0.00232076	chr11_124124854_125124854
rs1656604	0.00232075	chr15_47450095_48450095
rs143045663	0.00232074	chr7_114568713_115568713
rs112039382	0.00232073	chr10_82858503_83858503
rs911554	0.00232071	chr14_103640026_104640026
rs2403180	0.00232071	chr14_103640026_104640026
rs73414776	0.00232069	chr8_139071978_140071978
rs2134446	0.00232067	chr12_58140240_59140240
rs183801278	0.00232067	chr12_58140240_59140240
rs56104423	0.00232065	chr15_47450095_48450095
rs111855425	0.00232065	chr14_103640026_104640026
rs142273417	0.00232063	chr14_103640026_104640026
rs4900603	0.00232063	chr14_103640026_104640026
rs75870250	0.00232061	chr15_47450095_48450095
rs1551313	0.0023206	chr15_47450095_48450095
rs14018	0.00232052	chr3_48270281_51012974
rs17266971	0.00232051	chr2_156511983_157511983
rs72892121	0.00232049	chr2_156511983_157511983
rs7953595	0.00232047	chr12_58140240_59140240
rs6713393	0.00232047	chr2_41460246_42460246
rs10783851	0.00232046	chr12_58140240_59140240
rs2049582	0.00232045	chr2_156511983_157511983
rs6729707	0.00232041	chr2_156511983_157511983
rs917236	0.00232036	chr2_75813565_76813565
rs10783892	0.00232032	chr12_58140240_59140240
rs537848	0.00232031	chr15_47450095_48450095
rs61911006	0.00232031	chr11_124124854_125124854
rs2924577	0.00232028	chr15_47450095_48450095
rs59104895	0.00232027	chr8_139071978_140071978
rs150033169	0.00232026	chr11_124124854_125124854
rs2771398	0.00232023	chr14_103640026_104640026
rs13329605	0.00232021	chr15_47450095_48450095
rs12613882	0.00232017	chr2_75813565_76813565
rs79813129	0.00232015	chr12_58140240_59140240
rs114455912	0.0023201	chr2_75813565_76813565
rs2659639	0.00232005	chr12_58140240_59140240
rs1358513	0.00232004	chr2_28877923_29877923
rs12416739	0.00232001	chr11_124124854_125124854
rs477077	0.00232	chr15_47450095_48450095
rs2269432	0.00231999	chr3_48270281_51012974
rs78746803	0.00231999	chr2_75813565_76813565
rs11219596	0.00231998	chr11_124124854_125124854
rs7136458	0.00231997	chr12_58140240_59140240
rs28549232	0.00231991	chr15_47450095_48450095
rs77773300	0.0023199	chr7_114568713_115568713
rs6493280	0.00231988	chr15_47450095_48450095
rs79656914	0.00231986	chr11_124124854_125124854
rs7468500	0.00231985	chr9_35367529_36367529
rs35153457	0.00231984	chr14_103640026_104640026
rs62126086	0.0023198	chr19_7403680_8403680
rs188819697	0.00231978	chr2_75813565_76813565
rs13026918	0.00231974	chr2_75813565_76813565
rs17246529	0.00231973	chr2_156511983_157511983
rs112890783	0.00231961	chr8_139071978_140071978
rs1368246	0.0023196	chr2_156511983_157511983
rs9480424	0.0023196	chr6_156624098_157624098
rs782113	0.0023196	chr12_58140240_59140240
rs71483357	0.00231959	chr10_82858503_83858503
rs17690300	0.00231957	chr2_75813565_76813565
rs2924560	0.00231955	chr15_47450095_48450095
rs12893505	0.00231953	chr14_103640026_104640026
rs10814314	0.00231953	chr9_35367529_36367529
rs2102626	0.0023195	chr3_116078904_117078904
rs10147444	0.00231947	chr14_103640026_104640026
rs113781548	0.00231946	chr14_103640026_104640026
rs12593611	0.00231939	chr15_47450095_48450095
rs80106516	0.00231935	chr15_47450095_48450095
rs2965326	0.00231934	chr15_47450095_48450095
rs2510434	0.00231931	chr11_124124854_125124854
rs113130945	0.00231927	chr14_103640026_104640026
rs10814325	0.00231923	chr9_35367529_36367529
rs112508057	0.0023192	chr7_114568713_115568713
rs72821478	0.00231918	chr10_82858503_83858503
rs11172362	0.00231913	chr12_58140240_59140240
rs150498182	0.00231912	chr9_35367529_36367529
rs34142053	0.00231912	chr19_54460747_55460747
rs182898351	0.00231911	chr8_139071978_140071978
rs148619817	0.00231909	chr12_58140240_59140240
rs1224661	0.00231909	chr15_47450095_48450095
rs12979675	0.00231907	chr19_54460747_55460747
rs111541878	0.00231906	chr12_58140240_59140240
rs12297388	0.00231906	chr12_58140240_59140240
rs144149059	0.00231901	chr2_50102587_51102587
rs4806700	0.002319	chr19_54460747_55460747
rs11884755	0.00231899	chr2_156511983_157511983
rs12920662	0.00231899	chr16_6194167_7194167
rs12593841	0.00231896	chr15_47450095_48450095
rs113392914	0.00231893	chr19_54460747_55460747
rs146409117	0.00231893	chr3_48270281_51012974
rs77011921	0.00231892	chr14_103640026_104640026
rs59597220	0.00231891	chr12_58140240_59140240
rs10144682	0.00231888	chr14_103640026_104640026
rs1456145	0.00231883	chr12_58140240_59140240
rs74011301	0.00231883	chr15_47450095_48450095
rs8030172	0.00231881	chr15_47450095_48450095
rs56130409	0.0023188	chr15_47450095_48450095
rs6954966	0.00231879	chr7_114568713_115568713
rs11884918	0.0023187	chr2_50102587_51102587
rs298220	0.00231868	chr2_156511983_157511983
rs115920652	0.00231866	chr2_156511983_157511983
rs11690080	0.00231866	chr2_75813565_76813565
rs1496897	0.00231866	chr15_47450095_48450095
rs79365849	0.00231859	chr15_47450095_48450095
rs2144472	0.00231855	chr10_82858503_83858503
rs111857913	0.00231852	chr11_124124854_125124854
rs6731360	0.00231851	chr2_50102587_51102587
rs2924559	0.0023185	chr15_47450095_48450095
rs12281103	0.00231849	chr11_124124854_125124854
rs10877022	0.00231846	chr12_58140240_59140240
rs16959696	0.00231844	chr15_47450095_48450095
rs146953184	0.00231841	chr14_103640026_104640026
rs4688686	0.0023184	chr3_48270281_51012974
rs2965303	0.0023184	chr15_47450095_48450095
rs16839401	0.00231838	chr2_156511983_157511983
rs34216351	0.00231832	chr14_103640026_104640026
rs2720178	0.00231829	chr12_58140240_59140240
rs73570293	0.00231828	chr6_156624098_157624098
rs8010954	0.00231828	chr14_103640026_104640026
rs11219944	0.00231826	chr11_124124854_125124854
rs1224657	0.00231824	chr15_47450095_48450095
rs112742498	0.00231822	chr2_156511983_157511983
rs11219808	0.00231822	chr11_124124854_125124854
rs117852948	0.00231817	chr11_124124854_125124854
rs1729803	0.00231815	chr12_58140240_59140240
rs10506378	0.00231815	chr12_58140240_59140240
rs7570525	0.00231812	chr2_75813565_76813565
rs890853	0.0023181	chr19_7403680_8403680
rs60263812	0.00231809	chr2_75813565_76813565
rs3783402	0.00231809	chr14_103640026_104640026
rs28583452	0.00231807	chr14_103640026_104640026
rs35857402	0.00231805	chr19_7403680_8403680
rs10177229	0.00231805	chr2_41460246_42460246
rs78631521	0.00231804	chr14_103640026_104640026
rs4768398	0.00231804	chr12_42498103_43498103
rs11693745	0.00231802	chr2_50102587_51102587
rs8038997	0.00231802	chr15_47450095_48450095
rs11126485	0.00231801	chr2_75813565_76813565
rs72907422	0.00231801	chr2_75813565_76813565
rs3899425	0.00231798	chr12_58140240_59140240
rs113239052	0.00231797	chr19_7403680_8403680
rs2967628	0.00231797	chr19_7403680_8403680
rs28794002	0.00231797	chr14_103640026_104640026
rs17121289	0.00231796	chr12_58140240_59140240
rs1226404	0.00231795	chr2_156511983_157511983
rs6493279	0.00231795	chr15_47450095_48450095
rs114380720	0.00231792	chr2_156511983_157511983
rs4906321	0.00231792	chr14_103640026_104640026
rs265464	0.00231791	chr10_82858503_83858503
rs55855368	0.00231789	chr2_75813565_76813565
rs6581209	0.00231789	chr12_58140240_59140240
rs34502179	0.00231786	chr3_70163788_72023110
rs72628640	0.00231786	chr3_70163788_72023110
rs10877036	0.00231784	chr12_58140240_59140240
rs7250635	0.00231784	chr19_54460747_55460747
rs80201897	0.00231783	chr2_50102587_51102587
rs16960540	0.00231783	chr15_47450095_48450095
rs498976	0.00231782	chr15_47450095_48450095
rs28597109	0.0023178	chr15_47450095_48450095
rs10141388	0.00231767	chr14_103640026_104640026
rs1283772	0.00231764	chr2_156511983_157511983
rs1865648	0.00231761	chr15_47450095_48450095
rs17355650	0.00231756	chr15_47450095_48450095
rs35186333	0.00231752	chr3_48270281_51012974
rs531596	0.00231748	chr15_47450095_48450095
rs11990130	0.00231745	chr8_139071978_140071978
rs7304627	0.00231745	chr12_58140240_59140240
rs2071207	0.00231742	chr3_48270281_51012974
rs172745	0.00231738	chr2_75813565_76813565
rs1991208	0.00231734	chr15_47450095_48450095
rs11719365	0.00231734	chr3_48270281_51012974
rs11681437	0.00231732	chr2_156511983_157511983
rs7306124	0.00231731	chr12_58140240_59140240
rs4665472	0.00231731	chr2_28877923_29877923
rs73095865	0.00231727	chr12_58140240_59140240
rs10204325	0.00231727	chr2_75813565_76813565
rs111356122	0.00231726	chr12_58140240_59140240
rs1991207	0.0023172	chr15_47450095_48450095
rs7577970	0.00231718	chr2_75813565_76813565
rs115439097	0.00231716	chr2_75813565_76813565
rs73010335	0.00231716	chr2_156511983_157511983
rs1491591	0.00231713	chr3_70163788_72023110
rs143293564	0.00231712	chr16_6194167_7194167
rs58171376	0.00231709	chr14_103640026_104640026
rs76939846	0.00231707	chr2_28877923_29877923
rs1155716	0.00231706	chr19_7403680_8403680
rs62007719	0.00231706	chr14_103640026_104640026
rs288966	0.00231701	chr6_156624098_157624098
rs112034697	0.00231698	chr12_58140240_59140240
rs1512402	0.0023169	chr8_139071978_140071978
rs72623943	0.00231685	chr15_47450095_48450095
rs56831289	0.00231683	chr19_7403680_8403680
rs2135457	0.00231682	chr8_139071978_140071978
rs55865623	0.00231682	chr12_42498103_43498103
rs60884097	0.00231681	chr12_58140240_59140240
rs4666204	0.00231678	chr2_28877923_29877923
rs12613260	0.00231675	chr2_75813565_76813565
rs17011638	0.00231675	chr2_75813565_76813565
rs11689397	0.00231674	chr2_28877923_29877923
rs12588393	0.00231674	chr14_103640026_104640026
rs2615502	0.0023167	chr2_156511983_157511983
rs1797227	0.00231669	chr15_47450095_48450095
rs7160366	0.00231664	chr14_103640026_104640026
rs74788296	0.00231661	chr11_124124854_125124854
rs62543248	0.00231657	chr9_35367529_36367529
rs34729591	0.00231656	chr3_116078904_117078904
rs61476864	0.00231656	chr12_58140240_59140240
rs7639370	0.00231655	chr3_48270281_51012974
rs1190203	0.00231655	chr14_103640026_104640026
rs1991206	0.00231655	chr15_47450095_48450095
rs114499273	0.00231654	chr2_156511983_157511983
rs138525411	0.00231652	chr2_50102587_51102587
rs2924574	0.0023165	chr15_47450095_48450095
rs11644760	0.00231649	chr16_6194167_7194167
rs112853147	0.00231648	chr12_58140240_59140240
rs7175662	0.00231648	chr15_47450095_48450095
rs17120696	0.00231643	chr12_58140240_59140240
rs785324	0.00231635	chr15_47450095_48450095
rs6711623	0.00231633	chr2_50102587_51102587
rs117426483	0.00231632	chr8_139071978_140071978
rs1993336	0.00231629	chr15_47450095_48450095
rs882585	0.00231629	chr2_41460246_42460246
rs72708844	0.00231628	chr14_103640026_104640026
rs7109795	0.00231627	chr11_124124854_125124854
rs17358151	0.00231626	chr15_47450095_48450095
rs113064631	0.00231625	chr12_58140240_59140240
rs183549992	0.00231625	chr2_75813565_76813565
rs112626803	0.00231624	chr3_116078904_117078904
rs10150072	0.0023162	chr14_103640026_104640026
rs11172376	0.0023162	chr12_58140240_59140240
rs7298479	0.00231618	chr12_58140240_59140240
rs7169840	0.00231618	chr15_47450095_48450095
rs17120701	0.00231617	chr12_58140240_59140240
rs77055120	0.00231617	chr6_25658993_26803319
rs11829296	0.00231616	chr12_58140240_59140240
rs75906655	0.00231616	chr7_114568713_115568713
rs7304458	0.00231614	chr12_58140240_59140240
rs571588	0.00231612	chr6_156624098_157624098
rs8034563	0.00231611	chr15_47450095_48450095
rs12288389	0.00231602	chr11_124124854_125124854
rs11172618	0.00231602	chr12_58140240_59140240
rs13078671	0.00231601	chr3_116078904_117078904
rs4909779	0.00231597	chr8_139071978_140071978
rs2124522	0.00231589	chr12_58140240_59140240
rs144706581	0.00231589	chr2_75813565_76813565
rs73346177	0.00231589	chr12_58140240_59140240
rs670739	0.00231587	chr11_124124854_125124854
rs75497226	0.00231584	chr19_7403680_8403680
rs7174561	0.00231583	chr15_47450095_48450095
rs8103237	0.00231576	chr19_7403680_8403680
rs11624343	0.00231571	chr14_103640026_104640026
rs111327270	0.00231568	chr12_58140240_59140240
rs72623954	0.00231567	chr15_47450095_48450095
rs1560628	0.00231566	chr2_156511983_157511983
rs6793308	0.00231566	chr3_48270281_51012974
rs7835385	0.00231566	chr8_139071978_140071978
rs56269793	0.00231565	chr3_116078904_117078904
rs61997622	0.00231562	chr14_103640026_104640026
rs117922371	0.00231562	chr14_103640026_104640026
rs10877026	0.00231561	chr12_58140240_59140240
rs2466160	0.00231561	chr12_58140240_59140240
rs9834535	0.00231559	chr3_48270281_51012974
rs78462374	0.00231559	chr8_139071978_140071978
rs62110736	0.00231556	chr19_7403680_8403680
rs2965302	0.00231555	chr15_47450095_48450095
rs4540084	0.00231544	chr4_41651306_42651306
rs28574834	0.00231542	chr19_54460747_55460747
rs28617199	0.0023154	chr15_47450095_48450095
rs115487049	0.00231538	chr2_75813565_76813565
rs6979961	0.00231538	chr7_114568713_115568713
rs2343618	0.00231535	chr4_41651306_42651306
rs11166848	0.00231534	chr8_139071978_140071978
rs4282618	0.00231529	chr8_139071978_140071978
rs17517307	0.00231529	chr12_58140240_59140240
rs1519396	0.00231528	chr8_139071978_140071978
rs1395511	0.00231522	chr12_58140240_59140240
rs2965321	0.00231522	chr15_47450095_48450095
rs4760135	0.0023152	chr12_58140240_59140240
rs13237486	0.00231519	chr7_114568713_115568713
rs9711540	0.00231518	chr2_75813565_76813565
rs77440343	0.00231516	chr2_75813565_76813565
rs144992738	0.00231514	chr12_58140240_59140240
rs78403720	0.00231512	chr15_47450095_48450095
rs627047	0.00231506	chr15_47450095_48450095
rs7660223	0.00231505	chr4_41651306_42651306
rs74352906	0.00231504	chr7_114568713_115568713
rs17120705	0.00231502	chr12_58140240_59140240
rs7304628	0.00231501	chr12_58140240_59140240
rs112576099	0.00231498	chr2_156511983_157511983
rs727209	0.00231497	chr2_50102587_51102587
rs79372337	0.00231494	chr14_103640026_104640026
rs2924568	0.00231493	chr15_47450095_48450095
rs10133035	0.00231491	chr14_103640026_104640026
rs75102135	0.00231489	chr3_70163788_72023110
rs17101440	0.00231489	chr14_103640026_104640026
rs111537850	0.00231485	chr12_58140240_59140240
rs10139279	0.00231485	chr14_103640026_104640026
rs1085146	0.00231483	chr15_47450095_48450095
rs34389811	0.00231481	chr11_124124854_125124854
rs74443354	0.00231474	chr2_156511983_157511983
rs7427242	0.0023147	chr3_116078904_117078904
rs117626302	0.00231469	chr12_58140240_59140240
rs41470249	0.00231468	chr6_156624098_157624098
rs871270	0.00231467	chr7_114568713_115568713
rs1560259	0.00231466	chr2_41460246_42460246
rs2040586	0.00231462	chr7_114568713_115568713
rs4569041	0.00231459	chr12_58140240_59140240
rs9821675	0.00231457	chr3_48270281_51012974
rs4606490	0.00231455	chr11_124124854_125124854
rs9671911	0.00231451	chr14_103640026_104640026
rs12706046	0.00231451	chr7_114568713_115568713
rs78142733	0.0023145	chr15_47450095_48450095
rs12296923	0.00231449	chr12_58140240_59140240
rs74013766	0.00231449	chr15_47450095_48450095
rs79438095	0.00231448	chr2_156511983_157511983
rs9707589	0.00231441	chr14_103640026_104640026
rs72623946	0.0023144	chr15_47450095_48450095
rs1818465	0.00231439	chr12_58140240_59140240
rs77382813	0.00231439	chr14_103640026_104640026
rs11686826	0.0023143	chr2_75813565_76813565
rs12228235	0.00231427	chr12_58140240_59140240
rs72623953	0.00231426	chr15_47450095_48450095
rs117110692	0.0023142	chr7_114568713_115568713
rs10972709	0.00231419	chr9_35367529_36367529
rs13324950	0.00231419	chr3_48270281_51012974
rs79024120	0.00231415	chr14_103640026_104640026
rs55904418	0.00231409	chr19_54460747_55460747
rs144442569	0.00231409	chr11_124124854_125124854
rs11706203	0.00231406	chr3_48270281_51012974
rs6549391	0.00231406	chr3_70163788_72023110
rs35339221	0.00231405	chr8_139071978_140071978
rs4853185	0.002314	chr2_75813565_76813565
rs298317	0.002314	chr2_156511983_157511983
rs17222960	0.00231398	chr16_6194167_7194167
rs912611	0.00231397	chr14_103640026_104640026
rs2098766	0.00231393	chr2_41460246_42460246
rs3843623	0.00231392	chr12_58140240_59140240
rs78995362	0.00231388	chr11_124124854_125124854
rs76591784	0.00231386	chr2_41460246_42460246
rs13391617	0.00231386	chr2_28877923_29877923
rs78287501	0.00231384	chr2_28877923_29877923
rs150562940	0.00231382	chr2_50102587_51102587
rs1526626	0.00231381	chr2_75813565_76813565
rs4112254	0.00231381	chr19_54460747_55460747
rs9371432	0.0023138	chr6_156624098_157624098
rs542871	0.0023138	chr15_47450095_48450095
rs6935084	0.0023138	chr6_25658993_26803319
rs17120420	0.00231376	chr12_58140240_59140240
rs7171324	0.00231374	chr15_47450095_48450095
rs9467590	0.00231373	chr6_25658993_26803319
rs612410	0.00231368	chr11_124124854_125124854
rs2354995	0.00231366	chr12_58140240_59140240
rs17234531	0.00231362	chr2_156511983_157511983
rs115086209	0.00231361	chr19_54460747_55460747
rs62262676	0.00231361	chr3_48270281_51012974
rs145268722	0.00231357	chr15_47450095_48450095
rs112065848	0.00231352	chr12_58140240_59140240
rs61393853	0.00231347	chr6_156624098_157624098
rs114196508	0.00231347	chr3_116078904_117078904
rs115505480	0.00231345	chr2_75813565_76813565
rs28680346	0.00231339	chr8_139071978_140071978
rs80096076	0.00231338	chr7_114568713_115568713
rs116166403	0.00231335	chr8_139071978_140071978
rs298319	0.00231335	chr2_156511983_157511983
rs2286238	0.00231332	chr2_75813565_76813565
rs10459574	0.00231324	chr14_103640026_104640026
rs117267705	0.00231324	chr14_103640026_104640026
rs13018582	0.0023132	chr2_50102587_51102587
rs71483363	0.00231318	chr10_82858503_83858503
rs281323	0.00231317	chr15_47450095_48450095
rs2581452	0.00231316	chr4_41651306_42651306
rs113927937	0.00231314	chr14_103640026_104640026
rs143754806	0.00231311	chr14_103640026_104640026
rs2081285	0.00231311	chr2_41460246_42460246
rs11857221	0.00231309	chr15_47450095_48450095
rs56243710	0.00231309	chr2_156511983_157511983
rs13082269	0.00231307	chr3_48270281_51012974
rs41266841	0.00231306	chr6_25658993_26803319
rs34489817	0.00231304	chr10_82858503_83858503
rs187035342	0.00231299	chr15_47450095_48450095
rs72821470	0.00231296	chr10_82858503_83858503
rs12816210	0.00231295	chr12_58140240_59140240
rs962950	0.00231293	chr15_47450095_48450095
rs182169405	0.00231293	chr14_103640026_104640026
rs71483361	0.00231292	chr10_82858503_83858503
rs6955570	0.00231291	chr7_114568713_115568713
rs55889577	0.00231291	chr12_58140240_59140240
rs12815062	0.00231287	chr12_58140240_59140240
rs75426287	0.00231284	chr19_54460747_55460747
rs10933056	0.00231278	chr2_156511983_157511983
rs7740724	0.00231276	chr6_156624098_157624098
rs6948417	0.00231276	chr7_114568713_115568713
rs2924578	0.00231271	chr15_47450095_48450095
rs12301442	0.00231266	chr12_58140240_59140240
rs6547060	0.00231263	chr2_75813565_76813565
rs4853228	0.0023126	chr2_75813565_76813565
rs3911407	0.0023126	chr12_58140240_59140240
rs55786382	0.00231259	chr2_75813565_76813565
rs111066399	0.00231257	chr8_139071978_140071978
rs137947834	0.0023125	chr6_156624098_157624098
rs2061814	0.00231246	chr16_6194167_7194167
rs111385497	0.0023124	chr14_103640026_104640026
rs114181993	0.00231236	chr2_75813565_76813565
rs4853192	0.00231232	chr2_75813565_76813565
rs3911408	0.00231231	chr12_58140240_59140240
rs649457	0.00231229	chr11_124124854_125124854
rs962949	0.00231223	chr15_47450095_48450095
rs6581184	0.00231223	chr12_58140240_59140240
rs1506890	0.00231217	chr12_58140240_59140240
rs17012786	0.00231215	chr2_75813565_76813565
rs9990477	0.00231215	chr4_41651306_42651306
rs7601648	0.00231213	chr2_50102587_51102587
rs78732062	0.00231212	chr15_47450095_48450095
rs10146143	0.00231207	chr14_103640026_104640026
rs10210664	0.00231207	chr2_75813565_76813565
rs192061048	0.00231206	chr9_35367529_36367529
rs1533563	0.00231206	chr2_156511983_157511983
rs8021877	0.00231205	chr14_103640026_104640026
rs6581161	0.00231201	chr12_58140240_59140240
rs62008714	0.00231198	chr14_103640026_104640026
rs185559675	0.00231198	chr2_156511983_157511983
rs12318987	0.00231198	chr12_58140240_59140240
rs11611582	0.00231194	chr12_58140240_59140240
rs28610231	0.00231194	chr15_47450095_48450095
rs11623869	0.00231188	chr14_103640026_104640026
rs6746256	0.00231187	chr2_41460246_42460246
rs11070586	0.00231187	chr15_47450095_48450095
rs470204	0.00231187	chr15_47450095_48450095
rs10181633	0.00231186	chr2_75813565_76813565
rs72731756	0.00231181	chr15_47450095_48450095
rs7570229	0.00231181	chr2_75813565_76813565
rs4906402	0.0023118	chr14_103640026_104640026
rs1025145	0.00231174	chr15_47450095_48450095
rs598028	0.00231166	chr19_7403680_8403680
rs4804756	0.00231164	chr19_7403680_8403680
rs16960358	0.00231161	chr15_47450095_48450095
rs7590218	0.0023116	chr2_75813565_76813565
rs72731766	0.00231154	chr15_47450095_48450095
rs6716348	0.00231152	chr2_41460246_42460246
rs1589262	0.00231151	chr2_75813565_76813565
rs59471478	0.00231147	chr15_47450095_48450095
rs11160736	0.00231136	chr14_103640026_104640026
rs112033493	0.00231131	chr12_58140240_59140240
rs188468511	0.0023113	chr19_54460747_55460747
rs7158822	0.0023113	chr14_103640026_104640026
rs145661963	0.0023113	chr14_103640026_104640026
rs4730696	0.00231129	chr7_114568713_115568713
rs1174594	0.00231125	chr12_58140240_59140240
rs12712770	0.00231124	chr2_41460246_42460246
rs75834628	0.00231119	chr12_58140240_59140240
rs1462376	0.00231117	chr2_156511983_157511983
rs13007183	0.00231114	chr2_28877923_29877923
rs75474152	0.00231112	chr15_47450095_48450095
rs78262049	0.00231111	chr8_139071978_140071978
rs57504141	0.00231106	chr11_124124854_125124854
rs4775730	0.00231105	chr15_47450095_48450095
rs9478740	0.00231099	chr6_156624098_157624098
rs57507901	0.00231094	chr15_47450095_48450095
rs2403196	0.0023109	chr14_103640026_104640026
rs181639728	0.0023109	chr12_58140240_59140240
rs7818069	0.00231085	chr8_139071978_140071978
rs4775711	0.00231084	chr15_47450095_48450095
rs56345741	0.0023108	chr15_47450095_48450095
rs7096030	0.00231078	chr10_82858503_83858503
rs6583921	0.00231077	chr10_82858503_83858503
rs72714937	0.00231076	chr14_103640026_104640026
rs141980712	0.00231075	chr2_75813565_76813565
rs4292260	0.00231074	chr3_48270281_51012974
rs6544403	0.00231073	chr2_41460246_42460246
rs633868	0.0023107	chr15_47450095_48450095
rs11854427	0.00231068	chr15_47450095_48450095
rs287920	0.00231066	chr6_156624098_157624098
rs76897740	0.0023106	chr15_47450095_48450095
rs114303175	0.00231058	chr12_58140240_59140240
rs13012492	0.00231057	chr2_75813565_76813565
rs8101999	0.00231056	chr19_54460747_55460747
rs192943820	0.00231054	chr2_50102587_51102587
rs112256971	0.00231053	chr2_41460246_42460246
rs149021369	0.00231052	chr14_103640026_104640026
rs75312181	0.00231048	chr2_156511983_157511983
rs13021865	0.00231048	chr2_75813565_76813565
rs116550950	0.00231046	chr2_156511983_157511983
rs61922296	0.00231044	chr12_58140240_59140240
rs11219874	0.00231044	chr11_124124854_125124854
rs73615452	0.00231044	chr11_124124854_125124854
rs72891452	0.00231037	chr2_50102587_51102587
rs2678110	0.00231036	chr12_42498103_43498103
rs185053917	0.00231034	chr15_47450095_48450095
rs10783853	0.00231033	chr12_58140240_59140240
rs7770496	0.00231033	chr6_156624098_157624098
rs28688435	0.00231033	chr15_47450095_48450095
rs61996704	0.00231033	chr14_103640026_104640026
rs10467988	0.00231032	chr15_47450095_48450095
rs7097941	0.00231031	chr10_82858503_83858503
rs55735983	0.0023103	chr14_103640026_104640026
rs2082923	0.0023103	chr3_48270281_51012974
rs2023395	0.00231028	chr14_103640026_104640026
rs78572240	0.00231026	chr10_82858503_83858503
rs78259927	0.00231023	chr7_114568713_115568713
rs11160790	0.00231023	chr14_103640026_104640026
rs13210399	0.00231017	chr6_25658993_26803319
rs1817217	0.00231015	chr12_58140240_59140240
rs36075665	0.00231009	chr3_48270281_51012974
rs149561612	0.00231008	chr11_124124854_125124854
rs7815037	0.00231006	chr8_139071978_140071978
rs1030500	0.00231004	chr2_41460246_42460246
rs77251773	0.00231003	chr2_75813565_76813565
rs78395062	0.00231003	chr3_48270281_51012974
rs74763345	0.00231003	chr10_82858503_83858503
rs73141680	0.00231001	chr3_116078904_117078904
rs1711314	0.00231	chr2_156511983_157511983
rs12288037	0.00230998	chr11_124124854_125124854
rs10145793	0.00230998	chr14_103640026_104640026
rs1563419	0.00230997	chr12_42498103_43498103
rs558248039	0.00230994	chr2_75813565_76813565
rs7595162	0.00230992	chr2_41460246_42460246
rs62123122	0.0023099	chr19_7403680_8403680
rs11160761	0.00230979	chr14_103640026_104640026
rs4760188	0.00230977	chr12_58140240_59140240
rs10932860	0.00230976	chr2_156511983_157511983
rs7614532	0.00230975	chr3_48270281_51012974
rs7952829	0.00230975	chr12_58140240_59140240
rs80199264	0.00230971	chr15_47450095_48450095
rs190577352	0.00230969	chr15_47450095_48450095
rs7838023	0.00230968	chr8_139071978_140071978
rs4760200	0.00230966	chr12_58140240_59140240
rs265477	0.00230965	chr10_82858503_83858503
rs1518326	0.00230962	chr3_116078904_117078904
rs35026580	0.0023096	chr14_103640026_104640026
rs17306631	0.00230958	chr2_156511983_157511983
rs12231824	0.00230951	chr12_58140240_59140240
rs114565578	0.0023095	chr2_75813565_76813565
rs2720181	0.00230946	chr12_58140240_59140240
rs12437793	0.00230941	chr15_47450095_48450095
rs7577196	0.00230941	chr2_75813565_76813565
rs61998567	0.00230941	chr15_47450095_48450095
rs4239595	0.00230939	chr19_54460747_55460747
rs17121093	0.00230938	chr12_58140240_59140240
rs1840681	0.00230938	chr12_58140240_59140240
rs4900578	0.00230934	chr14_103640026_104640026
rs77165353	0.00230931	chr14_103640026_104640026
rs4565944	0.0023093	chr12_58140240_59140240
rs192620005	0.00230924	chr11_124124854_125124854
rs703842	0.0023092	chr12_58140240_59140240
rs117285014	0.00230919	chr14_103640026_104640026
rs6940765	0.00230916	chr6_156624098_157624098
rs3742458	0.00230916	chr14_103640026_104640026
rs11667856	0.00230914	chr19_54460747_55460747
rs4853166	0.00230912	chr2_75813565_76813565
rs117523468	0.00230912	chr11_124124854_125124854
rs13032233	0.00230911	chr2_75813565_76813565
rs9397928	0.00230908	chr6_156624098_157624098
rs57679154	0.00230906	chr2_75813565_76813565
rs1224658	0.00230904	chr15_47450095_48450095
rs35084528	0.00230903	chr2_156511983_157511983
rs59948867	0.00230899	chr10_82858503_83858503
rs67527138	0.00230898	chr2_75813565_76813565
rs58419973	0.00230897	chr12_58140240_59140240
rs158298	0.00230896	chr6_156624098_157624098
rs10148157	0.00230891	chr14_103640026_104640026
rs56189873	0.00230889	chr12_58140240_59140240
rs544346	0.00230886	chr15_47450095_48450095
rs73092529	0.00230885	chr3_70163788_72023110
rs28641993	0.00230884	chr12_58140240_59140240
rs34167846	0.00230879	chr19_54460747_55460747
rs35896097	0.00230878	chr2_156511983_157511983
rs9461209	0.00230877	chr6_25658993_26803319
rs11856688	0.00230877	chr15_47450095_48450095
rs1477426	0.00230876	chr2_41460246_42460246
rs61935768	0.00230874	chr12_58140240_59140240
rs1187417	0.00230871	chr14_103640026_104640026
rs76579309	0.0023087	chr3_48270281_51012974
rs6581171	0.00230869	chr12_58140240_59140240
rs11623891	0.00230867	chr14_103640026_104640026
rs10938175	0.00230866	chr4_41651306_42651306
rs17041069	0.00230854	chr2_50102587_51102587
rs35985500	0.00230853	chr12_58140240_59140240
rs7144813	0.00230852	chr14_103640026_104640026
rs959083	0.00230851	chr14_103640026_104640026
rs34759676	0.0023085	chr3_70163788_72023110
rs55723265	0.00230847	chr14_103640026_104640026
rs12614815	0.00230835	chr2_75813565_76813565
rs1921247	0.00230835	chr2_75813565_76813565
rs1074707	0.00230834	chr6_25658993_26803319
rs35692349	0.00230832	chr7_114568713_115568713
rs1629725	0.00230831	chr12_42498103_43498103
rs57322146	0.00230826	chr2_156511983_157511983
rs1353580	0.00230826	chr15_47450095_48450095
rs7013126	0.0023082	chr8_139071978_140071978
rs2275593	0.00230818	chr14_103640026_104640026
rs35441007	0.00230818	chr12_58140240_59140240
rs34372362	0.00230818	chr12_58140240_59140240
rs60615366	0.00230814	chr12_58140240_59140240
rs10132447	0.00230813	chr14_103640026_104640026
rs28793701	0.00230813	chr3_48270281_51012974
rs1878580	0.00230812	chr12_42498103_43498103
rs1951580	0.00230811	chr14_103640026_104640026
rs8040191	0.00230809	chr15_47450095_48450095
rs1559678	0.00230807	chr15_47450095_48450095
rs2934193	0.00230806	chr15_47450095_48450095
rs140224884	0.00230806	chr14_103640026_104640026
rs117108521	0.00230804	chr8_139071978_140071978
rs62530018	0.00230804	chr8_139071978_140071978
rs2756122	0.00230802	chr14_103640026_104640026
rs60187582	0.00230799	chr12_58140240_59140240
rs62167308	0.00230799	chr2_75813565_76813565
rs197780	0.00230793	chr10_82858503_83858503
rs643227	0.00230789	chr11_124124854_125124854
rs6779524	0.00230788	chr3_48270281_51012974
rs4489976	0.00230786	chr15_26754528_27754528
rs17098103	0.00230784	chr10_82858503_83858503
rs142962447	0.00230776	chr8_139071978_140071978
rs118068758	0.00230776	chr11_124124854_125124854
rs79770152	0.00230768	chr12_58140240_59140240
rs17195587	0.00230768	chr2_156511983_157511983
rs17165193	0.00230767	chr6_156624098_157624098
rs2965308	0.00230762	chr15_47450095_48450095
rs141031153	0.00230758	chr14_103640026_104640026
rs7967911	0.00230757	chr12_58140240_59140240
rs58173195	0.00230755	chr6_156624098_157624098
rs45471291	0.00230755	chr14_103640026_104640026
rs10129426	0.00230753	chr14_103640026_104640026
rs75525646	0.00230753	chr15_47450095_48450095
rs7972953	0.0023075	chr12_58140240_59140240
rs66646462	0.00230748	chr2_75813565_76813565
rs8019578	0.00230748	chr14_103640026_104640026
rs9654067	0.00230748	chr4_41651306_42651306
rs11189505	0.00230744	chr10_82858503_83858503
rs7874594	0.0023074	chr9_35367529_36367529
rs1518284	0.00230739	chr2_156511983_157511983
rs62006960	0.00230736	chr14_103640026_104640026
rs78234233	0.00230736	chr15_47450095_48450095
rs2248685	0.00230734	chr6_156624098_157624098
rs3842935	0.00230727	chr12_58140240_59140240
rs10161412	0.00230726	chr12_58140240_59140240
rs8015918	0.00230724	chr14_103640026_104640026
rs12440388	0.00230721	chr15_47450095_48450095
rs113051694	0.00230719	chr11_124124854_125124854
rs10191120	0.00230715	chr2_28877923_29877923
rs72892108	0.00230712	chr2_156511983_157511983
rs17754447	0.00230711	chr2_75813565_76813565
rs73141678	0.0023071	chr3_116078904_117078904
rs62014023	0.00230709	chr15_47450095_48450095
rs7978141	0.00230708	chr12_58140240_59140240
rs6102922	0.00230702	chr20_40755778_41755778
rs77699394	0.00230701	chr14_103640026_104640026
rs17201069	0.00230701	chr2_156511983_157511983
rs17012771	0.00230696	chr2_75813565_76813565
rs77111474	0.00230696	chr14_103640026_104640026
rs1982511	0.00230696	chr12_58140240_59140240
rs79017789	0.00230687	chr12_58140240_59140240
rs4501627	0.00230682	chr8_139071978_140071978
rs66848903	0.00230681	chr2_50102587_51102587
rs72782280	0.00230681	chr2_28877923_29877923
rs9806697	0.0023068	chr15_47450095_48450095
rs62166226	0.00230679	chr2_75813565_76813565
rs28377615	0.00230674	chr14_103640026_104640026
rs265468	0.00230672	chr10_82858503_83858503
rs7596821	0.0023067	chr2_75813565_76813565
rs1797229	0.0023067	chr15_47450095_48450095
rs76296108	0.00230669	chr2_75813565_76813565
rs652820	0.00230669	chr11_124124854_125124854
rs1623020	0.00230668	chr15_47450095_48450095
rs17012813	0.00230666	chr2_75813565_76813565
rs11632156	0.00230662	chr15_47450095_48450095
rs9851871	0.00230662	chr3_116078904_117078904
rs12322586	0.00230661	chr12_58140240_59140240
rs148423512	0.00230659	chr11_124124854_125124854
rs13329602	0.00230658	chr15_47450095_48450095
rs12463212	0.00230653	chr19_7403680_8403680
rs114185007	0.00230649	chr15_47450095_48450095
rs13380145	0.00230649	chr15_47450095_48450095
rs2795532	0.00230644	chr16_6194167_7194167
rs147433010	0.00230642	chr9_35367529_36367529
rs77346558	0.00230642	chr2_75813565_76813565
rs34026011	0.00230641	chr14_103640026_104640026
rs2434445	0.00230638	chr19_7403680_8403680
rs7970164	0.00230638	chr12_58140240_59140240
rs10786299	0.00230638	chr10_82858503_83858503
rs6919263	0.00230636	chr6_156624098_157624098
rs17101370	0.00230636	chr14_103640026_104640026
rs11070617	0.00230636	chr15_47450095_48450095
rs76935830	0.00230632	chr15_47450095_48450095
rs2422231	0.00230632	chr2_75813565_76813565
rs870392	0.0023063	chr12_58140240_59140240
rs785022	0.00230628	chr15_47450095_48450095
rs61451840	0.00230625	chr14_103640026_104640026
rs71417845	0.00230622	chr14_103640026_104640026
rs1948572	0.00230619	chr15_47450095_48450095
rs785021	0.00230618	chr15_47450095_48450095
rs112365422	0.00230618	chr19_7403680_8403680
rs61995844	0.00230617	chr14_103640026_104640026
rs8054287	0.00230617	chr16_6194167_7194167
rs144951359	0.00230616	chr12_58140240_59140240
rs12910487	0.00230616	chr15_47450095_48450095
rs4900608	0.00230616	chr14_103640026_104640026
rs7163327	0.00230615	chr15_47450095_48450095
rs13002888	0.00230609	chr2_41460246_42460246
rs13017817	0.00230608	chr2_75813565_76813565
rs34703663	0.00230607	chr2_75813565_76813565
rs9989757	0.00230607	chr2_156511983_157511983
rs117352667	0.00230606	chr7_114568713_115568713
rs2372375	0.00230606	chr12_58140240_59140240
rs572973	0.002306	chr11_124124854_125124854
rs57561888	0.00230599	chr10_82858503_83858503
rs116201277	0.00230598	chr12_58140240_59140240
rs17101385	0.00230595	chr14_103640026_104640026
rs75655052	0.00230588	chr10_82858503_83858503
rs28618098	0.00230586	chr15_47450095_48450095
rs10883973	0.00230586	chr10_82858503_83858503
rs7787902	0.00230574	chr7_114568713_115568713
rs79814670	0.00230569	chr14_103640026_104640026
rs10877024	0.00230569	chr12_58140240_59140240
rs62008722	0.00230562	chr14_103640026_104640026
rs7768853	0.00230561	chr6_156624098_157624098
rs11514202	0.0023056	chr12_58140240_59140240
rs6797664	0.0023056	chr3_48270281_51012974
rs4804822	0.00230559	chr19_7403680_8403680
rs8009279	0.00230559	chr14_103640026_104640026
rs111506532	0.00230558	chr2_156511983_157511983
rs4774509	0.00230557	chr15_47450095_48450095
rs59184310	0.00230555	chr15_47450095_48450095
rs140318113	0.00230553	chr10_82858503_83858503
rs72857413	0.00230547	chr2_28877923_29877923
rs6466560	0.00230545	chr7_114568713_115568713
rs11667854	0.00230544	chr19_54460747_55460747
rs9631069	0.00230544	chr2_75813565_76813565
rs7565679	0.00230543	chr2_75813565_76813565
rs420095	0.0023054	chr15_47450095_48450095
rs79762211	0.00230538	chr19_54460747_55460747
rs1027800	0.00230535	chr12_58140240_59140240
rs1283757	0.00230515	chr2_156511983_157511983
rs76059720	0.00230508	chr11_124124854_125124854
rs4760199	0.00230502	chr12_58140240_59140240
rs73572207	0.00230497	chr6_156624098_157624098
rs77954852	0.00230497	chr16_6194167_7194167
rs57563471	0.00230495	chr10_82858503_83858503
rs9371995	0.00230495	chr6_156624098_157624098
rs16959157	0.00230491	chr15_47450095_48450095
rs73939112	0.0023049	chr2_75813565_76813565
rs72731770	0.00230483	chr15_47450095_48450095
rs2934191	0.00230481	chr15_47450095_48450095
rs7937392	0.00230479	chr11_124124854_125124854
rs17531725	0.00230479	chr2_50102587_51102587
rs618824	0.00230474	chr15_47450095_48450095
rs12370248	0.00230474	chr12_58140240_59140240
rs74146803	0.00230472	chr10_82858503_83858503
rs147860674	0.00230472	chr2_41460246_42460246
rs17119991	0.0023047	chr12_58140240_59140240
rs72840209	0.00230468	chr2_50102587_51102587
rs751467	0.00230465	chr15_47450095_48450095
rs117184264	0.00230463	chr15_47450095_48450095
rs116399700	0.00230459	chr6_25658993_26803319
rs10129265	0.00230453	chr14_103640026_104640026
rs1821230	0.00230449	chr2_156511983_157511983
rs2756128	0.00230446	chr14_103640026_104640026
rs1293459	0.00230444	chr11_124124854_125124854
rs75033183	0.00230442	chr2_41460246_42460246
rs79843667	0.00230441	chr15_47450095_48450095
rs3742457	0.00230439	chr14_103640026_104640026
rs72790269	0.00230438	chr2_28877923_29877923
rs10747808	0.00230436	chr12_58140240_59140240
rs4760362	0.00230428	chr12_58140240_59140240
rs146863702	0.00230425	chr14_103640026_104640026
rs9646590	0.00230424	chr18_52421447_54576025
rs12972371	0.00230421	chr19_54460747_55460747
rs8040226	0.00230415	chr15_47450095_48450095
rs75872994	0.00230415	chr15_47450095_48450095
rs4465402	0.00230414	chr12_58140240_59140240
rs12233196	0.00230413	chr2_41460246_42460246
rs8023039	0.00230409	chr14_103640026_104640026
rs7135063	0.00230408	chr12_58140240_59140240
rs17638332	0.00230403	chr10_82858503_83858503
rs144886196	0.00230402	chr2_156511983_157511983
rs522834	0.00230401	chr15_47450095_48450095
rs7571622	0.00230401	chr2_41460246_42460246
rs77007019	0.00230398	chr2_156511983_157511983
rs113054951	0.00230396	chr2_50102587_51102587
rs287868	0.00230394	chr6_156624098_157624098
rs56014521	0.00230391	chr14_103640026_104640026
rs139135370	0.00230384	chr14_103640026_104640026
rs1744304	0.0023038	chr14_103640026_104640026
rs73072446	0.0023038	chr3_48270281_51012974
rs11172377	0.00230376	chr12_58140240_59140240
rs6493296	0.00230376	chr15_47450095_48450095
rs3842939	0.00230372	chr12_58140240_59140240
rs1318702	0.00230368	chr12_58140240_59140240
rs34794623	0.00230366	chr15_47450095_48450095
rs11160734	0.00230365	chr14_103640026_104640026
rs861540	0.00230364	chr14_103640026_104640026
rs7979813	0.00230363	chr12_58140240_59140240
rs9480352	0.00230361	chr6_156624098_157624098
rs13022347	0.00230361	chr2_156511983_157511983
rs13284985	0.00230359	chr9_35367529_36367529
rs4444117	0.00230356	chr12_58140240_59140240
rs4538724	0.00230354	chr6_156624098_157624098
rs55897575	0.00230351	chr2_28877923_29877923
rs6960629	0.00230349	chr7_114568713_115568713
rs4760198	0.00230348	chr12_58140240_59140240
rs73625329	0.00230347	chr11_124124854_125124854
rs10519129	0.00230346	chr15_47450095_48450095
rs10147939	0.0023034	chr14_103640026_104640026
rs73095869	0.00230334	chr12_58140240_59140240
rs4575322	0.00230334	chr12_58140240_59140240
rs76507141	0.00230332	chr1_6361035_7444804
rs28410124	0.00230331	chr15_47450095_48450095
rs76753190	0.0023033	chr15_47450095_48450095
rs4879975	0.00230328	chr9_35367529_36367529
rs1439322	0.00230327	chr15_47450095_48450095
rs982492	0.00230325	chr12_58140240_59140240
rs12368403	0.00230325	chr12_58140240_59140240
rs7605014	0.00230322	chr2_75813565_76813565
rs11172433	0.00230322	chr12_58140240_59140240
rs17101383	0.00230322	chr14_103640026_104640026
rs35473814	0.00230321	chr15_47450095_48450095
rs80337992	0.00230319	chr11_124124854_125124854
rs1378821	0.00230319	chr12_58140240_59140240
rs13032535	0.00230318	chr2_75813565_76813565
rs75861473	0.00230316	chr15_47450095_48450095
rs1744294	0.00230314	chr14_103640026_104640026
rs11172430	0.00230313	chr12_58140240_59140240
rs33915308	0.00230313	chr2_75813565_76813565
rs111903592	0.00230311	chr3_48270281_51012974
rs4952545	0.00230298	chr2_41460246_42460246
rs2446179	0.00230297	chr19_7403680_8403680
rs113552063	0.00230297	chr15_47450095_48450095
rs116943201	0.00230296	chr15_47450095_48450095
rs2173093	0.00230293	chr15_47450095_48450095
rs73572208	0.0023029	chr6_156624098_157624098
rs12369381	0.0023029	chr12_58140240_59140240
rs920346	0.00230288	chr15_47450095_48450095
rs1432386	0.00230285	chr3_116078904_117078904
rs34654154	0.00230284	chr19_7403680_8403680
rs4760233	0.00230284	chr12_58140240_59140240
rs871908	0.00230281	chr12_58140240_59140240
rs7936882	0.0023028	chr11_124124854_125124854
rs1174600	0.00230278	chr12_58140240_59140240
rs10783865	0.00230278	chr12_58140240_59140240
rs6905411	0.00230277	chr6_156624098_157624098
rs2098765	0.00230276	chr2_41460246_42460246
rs3847746	0.00230274	chr12_58140240_59140240
rs116873653	0.00230273	chr11_124124854_125124854
rs112586850	0.00230269	chr12_58140240_59140240
rs2965328	0.00230261	chr15_47450095_48450095
rs35933518	0.00230259	chr2_75813565_76813565
rs60059164	0.00230258	chr2_41460246_42460246
rs114164201	0.00230256	chr2_156511983_157511983
rs117543651	0.00230255	chr15_47450095_48450095
rs890153	0.00230253	chr15_47450095_48450095
rs672244	0.00230253	chr11_124124854_125124854
rs112988233	0.0023025	chr10_82858503_83858503
rs56329203	0.00230241	chr8_139071978_140071978
rs2005018	0.0023024	chr19_54460747_55460747
rs7156752	0.0023024	chr14_103640026_104640026
rs12438247	0.00230239	chr15_47450095_48450095
rs12811162	0.00230238	chr12_58140240_59140240
rs117622252	0.00230237	chr9_35367529_36367529
rs79207249	0.00230237	chr15_47450095_48450095
rs72623957	0.00230236	chr15_47450095_48450095
rs2197078	0.00230236	chr2_75813565_76813565
rs12464211	0.00230234	chr2_75813565_76813565
rs5010685	0.00230228	chr2_75813565_76813565
rs17120735	0.00230228	chr12_58140240_59140240
rs141897773	0.00230225	chr2_75813565_76813565
rs142054743	0.00230224	chr15_47450095_48450095
rs4879976	0.00230224	chr9_35367529_36367529
rs2493247	0.00230222	chr6_156624098_157624098
rs1338108	0.00230216	chr10_82858503_83858503
rs8108868	0.00230215	chr19_54460747_55460747
rs79155097	0.00230213	chr15_47450095_48450095
rs71419068	0.00230212	chr2_156511983_157511983
rs5011969	0.00230208	chr10_82858503_83858503
rs1377680	0.00230204	chr15_47450095_48450095
rs117799876	0.00230202	chr15_47450095_48450095
rs12478191	0.00230201	chr2_75813565_76813565
rs1799795	0.00230197	chr14_103640026_104640026
rs57638176	0.00230197	chr19_7403680_8403680
rs7169788	0.00230195	chr15_47450095_48450095
rs6738864	0.00230192	chr2_75813565_76813565
rs647903	0.00230191	chr15_47450095_48450095
rs603351	0.00230189	chr11_124124854_125124854
rs1526651	0.00230189	chr2_75813565_76813565
rs12712775	0.00230189	chr2_41460246_42460246
rs34375435	0.00230188	chr2_75813565_76813565
rs7978543	0.00230188	chr12_58140240_59140240
rs4403838	0.00230187	chr12_58140240_59140240
rs12433109	0.00230186	chr14_103640026_104640026
rs4257013	0.00230184	chr12_58140240_59140240
rs12622363	0.00230182	chr2_75813565_76813565
rs72729432	0.0023018	chr9_35367529_36367529
rs8040348	0.00230179	chr15_47450095_48450095
rs72622397	0.00230178	chr3_116078904_117078904
rs7585494	0.00230178	chr2_41460246_42460246
rs3809486	0.00230178	chr15_47450095_48450095
rs9821311	0.00230174	chr3_48270281_51012974
rs530219	0.00230173	chr15_47450095_48450095
rs10790732	0.00230172	chr11_124124854_125124854
rs287899	0.00230172	chr6_156624098_157624098
rs66617216	0.00230168	chr2_75813565_76813565
rs74540075	0.00230166	chr12_58140240_59140240
rs281320	0.00230163	chr15_47450095_48450095
rs75917299	0.00230163	chr2_50102587_51102587
rs13018897	0.00230162	chr2_41460246_42460246
rs117109996	0.00230156	chr18_52421447_54576025
rs11690944	0.00230153	chr2_156511983_157511983
rs113954731	0.00230148	chr15_47450095_48450095
rs28797315	0.00230147	chr4_41651306_42651306
rs77625666	0.00230146	chr12_58140240_59140240
rs11861549	0.00230145	chr16_6194167_7194167
rs2763563	0.00230142	chr14_103640026_104640026
rs6544462	0.00230142	chr2_41460246_42460246
rs1045537	0.00230138	chr6_25658993_26803319
rs7966544	0.00230138	chr12_58140240_59140240
rs4234152	0.00230136	chr3_70163788_72023110
rs10790705	0.00230134	chr11_124124854_125124854
rs78073833	0.00230131	chr12_58140240_59140240
rs11679467	0.00230126	chr2_28877923_29877923
rs13416291	0.00230125	chr2_75813565_76813565
rs3826753	0.00230114	chr19_54460747_55460747
rs7954592	0.00230114	chr12_58140240_59140240
rs12829681	0.00230108	chr12_58140240_59140240
rs8016347	0.00230106	chr14_103640026_104640026
rs1435766	0.00230105	chr15_47450095_48450095
rs77216900	0.00230105	chr2_28877923_29877923
rs10877157	0.00230104	chr12_58140240_59140240
rs28582743	0.00230104	chr15_47450095_48450095
rs2765049	0.00230101	chr14_103640026_104640026
rs35184319	0.00230099	chr2_156511983_157511983
rs11625676	0.00230096	chr14_103640026_104640026
rs4760197	0.00230095	chr12_58140240_59140240
rs59793130	0.00230094	chr15_47450095_48450095
rs6590093	0.00230092	chr11_124124854_125124854
rs4464815	0.00230091	chr6_156624098_157624098
rs17617941	0.00230091	chr14_103640026_104640026
rs8101702	0.00230084	chr19_54460747_55460747
rs12147174	0.00230079	chr14_103640026_104640026
rs269940	0.00230077	chr19_54460747_55460747
rs6581200	0.0023007	chr12_58140240_59140240
rs1875125	0.00230065	chr12_58140240_59140240
rs9384525	0.00230064	chr6_156624098_157624098
rs1439321	0.00230059	chr15_47450095_48450095
rs8108712	0.00230058	chr19_54460747_55460747
rs56177098	0.00230058	chr10_82858503_83858503
rs117518516	0.00230057	chr11_124124854_125124854
rs1435749	0.00230056	chr15_47450095_48450095
rs146915077	0.00230056	chr12_58140240_59140240
rs72710749	0.0023005	chr14_103640026_104640026
rs2190355	0.00230049	chr2_75813565_76813565
rs112959657	0.00230049	chr19_54460747_55460747
rs117872915	0.00230048	chr11_124124854_125124854
rs75186419	0.00230047	chr15_47450095_48450095
rs6716404	0.00230044	chr2_50102587_51102587
rs71419066	0.00230042	chr2_156511983_157511983
rs17101388	0.00230033	chr14_103640026_104640026
rs1813204	0.00230032	chr15_47450095_48450095
rs13404855	0.00230029	chr2_50102587_51102587
rs72892152	0.00230023	chr2_156511983_157511983
rs1462845	0.00230022	chr3_116078904_117078904
rs183938645	0.0023002	chr3_48270281_51012974
rs1908795	0.00230016	chr15_47450095_48450095
rs7308860	0.00230015	chr12_58140240_59140240
rs10783867	0.00230013	chr12_58140240_59140240
rs2157935	0.00230008	chr7_114568713_115568713
rs73220552	0.00230007	chr7_114568713_115568713
rs12910903	0.00230005	chr15_47450095_48450095
rs12717689	0.00230004	chr14_103640026_104640026
rs4489786	0.00230003	chr12_58140240_59140240
rs72623952	0.00230003	chr15_47450095_48450095
rs2059475	0.00230002	chr15_47450095_48450095
rs73017160	0.00230002	chr6_156624098_157624098
rs116519407	0.00229998	chr2_75813565_76813565
rs1830821	0.00229996	chr9_35367529_36367529
rs8017113	0.0022999	chr14_103640026_104640026
rs1744293	0.00229988	chr14_103640026_104640026
rs145051642	0.00229986	chr14_103640026_104640026
rs11635373	0.00229985	chr15_47450095_48450095
rs2879454	0.00229985	chr2_28877923_29877923
rs10152198	0.00229984	chr15_47450095_48450095
rs7742283	0.00229984	chr6_156624098_157624098
rs200704240	0.0022998	chr19_7403680_8403680
rs62016824	0.0022998	chr16_6194167_7194167
rs11152289	0.00229978	chr18_52421447_54576025
rs17012795	0.00229973	chr2_75813565_76813565
rs8179578	0.0022997	chr2_75813565_76813565
rs76630237	0.00229969	chr7_114568713_115568713
rs11070612	0.00229969	chr15_47450095_48450095
rs74014029	0.00229967	chr15_47450095_48450095
rs12322495	0.00229966	chr12_58140240_59140240
rs72899346	0.00229964	chr2_156511983_157511983
rs10790707	0.00229959	chr11_124124854_125124854
rs1526648	0.00229956	chr2_75813565_76813565
rs13216785	0.00229956	chr6_25658993_26803319
rs80049461	0.00229956	chr2_41460246_42460246
rs1605329	0.00229954	chr12_58140240_59140240
rs3734440	0.00229953	chr6_156624098_157624098
rs147986202	0.00229952	chr14_103640026_104640026
rs60803668	0.0022995	chr10_82858503_83858503
rs2433360	0.00229941	chr15_47450095_48450095
rs35314727	0.0022994	chr2_28877923_29877923
rs4635480	0.00229938	chr2_156511983_157511983
rs77741775	0.00229937	chr10_82858503_83858503
rs4533438	0.00229937	chr2_28877923_29877923
rs33942096	0.00229936	chr3_48270281_51012974
rs72623944	0.00229935	chr15_47450095_48450095
rs72623956	0.00229931	chr15_47450095_48450095
rs117222583	0.00229925	chr14_103640026_104640026
rs941949	0.00229922	chr14_103640026_104640026
rs35460860	0.00229918	chr3_48270281_51012974
rs16959208	0.00229916	chr15_47450095_48450095
rs688475	0.00229908	chr15_47450095_48450095
rs2346239	0.00229908	chr16_6194167_7194167
rs10205041	0.00229906	chr2_50102587_51102587
rs12637346	0.00229903	chr3_48270281_51012974
rs17505336	0.00229901	chr12_58140240_59140240
rs9814874	0.00229901	chr3_48270281_51012974
rs61333299	0.00229899	chr15_47450095_48450095
rs7309322	0.00229898	chr12_58140240_59140240
rs4870458	0.00229896	chr6_156624098_157624098
rs7560262	0.00229895	chr2_75813565_76813565
rs72913704	0.00229894	chr2_75813565_76813565
rs4241695	0.00229892	chr4_41651306_42651306
rs12886129	0.00229889	chr14_103640026_104640026
rs58825106	0.00229887	chr2_41460246_42460246
rs16960516	0.00229885	chr15_47450095_48450095
rs4806603	0.00229884	chr19_54460747_55460747
rs11514200	0.00229883	chr12_58140240_59140240
rs1605330	0.00229878	chr12_58140240_59140240
rs1857941	0.00229876	chr12_58140240_59140240
rs8034253	0.00229869	chr15_47450095_48450095
rs4665473	0.00229867	chr2_28877923_29877923
rs4423645	0.00229865	chr2_41460246_42460246
rs10851459	0.00229859	chr15_47450095_48450095
rs79963450	0.00229859	chr12_58140240_59140240
rs60431526	0.00229858	chr14_103640026_104640026
rs1605331	0.00229855	chr12_58140240_59140240
rs13014962	0.00229855	chr2_41460246_42460246
rs139705745	0.00229852	chr2_156511983_157511983
rs62007683	0.00229848	chr14_103640026_104640026
rs10467915	0.00229847	chr15_47450095_48450095
rs7169071	0.00229847	chr15_47450095_48450095
rs11834786	0.00229844	chr12_58140240_59140240
rs16839959	0.00229843	chr2_156511983_157511983
rs7309912	0.00229843	chr12_58140240_59140240
rs634939	0.00229842	chr15_47450095_48450095
rs12301197	0.0022984	chr12_58140240_59140240
rs79161197	0.00229833	chr15_47450095_48450095
rs4974088	0.0022983	chr3_48270281_51012974
rs7298370	0.00229817	chr12_58140240_59140240
rs8032393	0.00229816	chr15_47450095_48450095
rs72623958	0.00229813	chr15_47450095_48450095
rs139503556	0.00229809	chr2_75813565_76813565
rs10783868	0.00229809	chr12_58140240_59140240
rs139218132	0.00229808	chr15_47450095_48450095
rs13026371	0.00229805	chr2_75813565_76813565
rs34237602	0.00229802	chr11_124124854_125124854
rs12910916	0.00229802	chr15_47450095_48450095
rs34129368	0.00229798	chr19_7403680_8403680
rs4804056	0.00229795	chr19_7403680_8403680
rs61101347	0.0022979	chr10_82858503_83858503
rs2704805	0.00229789	chr3_70163788_72023110
rs116848110	0.00229787	chr15_47450095_48450095
rs1471217	0.00229785	chr3_48270281_51012974
rs61427488	0.00229784	chr14_103640026_104640026
rs11894180	0.00229783	chr2_41460246_42460246
rs4284577	0.00229783	chr15_47450095_48450095
rs912730	0.00229783	chr8_139071978_140071978
rs4760186	0.00229782	chr12_58140240_59140240
rs12998363	0.00229782	chr2_75813565_76813565
rs12907546	0.00229778	chr15_47450095_48450095
rs141615394	0.00229777	chr2_28877923_29877923
rs1898853	0.00229777	chr15_47450095_48450095
rs7169110	0.00229769	chr15_47450095_48450095
rs16960244	0.00229768	chr15_47450095_48450095
rs11691462	0.00229768	chr2_75813565_76813565
rs79782817	0.00229767	chr6_25658993_26803319
rs16959203	0.00229764	chr15_47450095_48450095
rs8003090	0.00229763	chr14_103640026_104640026
rs7980024	0.00229762	chr12_58140240_59140240
rs2155663	0.00229758	chr11_124124854_125124854
rs10877056	0.00229756	chr12_58140240_59140240
rs79930226	0.00229755	chr2_28877923_29877923
rs1567064	0.00229755	chr8_139071978_140071978
rs9879286	0.00229754	chr3_116078904_117078904
rs150234776	0.00229748	chr2_75813565_76813565
rs116234935	0.00229747	chr2_156511983_157511983
rs79642742	0.00229745	chr3_48270281_51012974
rs73010499	0.00229745	chr11_124124854_125124854
rs75067061	0.00229744	chr12_58140240_59140240
rs634820	0.00229742	chr15_47450095_48450095
rs7580551	0.00229738	chr2_41460246_42460246
rs4642571	0.00229737	chr7_114568713_115568713
rs117856927	0.00229735	chr15_47450095_48450095
rs13384753	0.00229734	chr2_41460246_42460246
rs74536356	0.00229732	chr2_75813565_76813565
rs71474111	0.00229724	chr11_124124854_125124854
rs7159256	0.00229721	chr14_103640026_104640026
rs4906401	0.00229721	chr14_103640026_104640026
rs28463313	0.00229721	chr15_47450095_48450095
rs1561480	0.00229719	chr15_47450095_48450095
rs76757228	0.00229718	chr2_75813565_76813565
rs2413884	0.00229717	chr15_47450095_48450095
rs4646536	0.00229717	chr12_58140240_59140240
rs62166043	0.00229714	chr2_75813565_76813565
rs1354795	0.0022971	chr12_58140240_59140240
rs35569094	0.00229703	chr11_124124854_125124854
rs1246174	0.00229701	chr6_156624098_157624098
rs7972562	0.002297	chr12_58140240_59140240
rs188791638	0.00229699	chr15_47450095_48450095
rs7149236	0.00229698	chr14_103640026_104640026
rs1559677	0.00229695	chr15_47450095_48450095
rs6493274	0.00229689	chr15_47450095_48450095
rs112647470	0.00229689	chr12_58140240_59140240
rs45456198	0.00229689	chr14_103640026_104640026
rs16960141	0.00229687	chr15_47450095_48450095
rs1224656	0.00229685	chr15_47450095_48450095
rs62434290	0.00229681	chr6_156624098_157624098
rs4760183	0.0022968	chr12_58140240_59140240
rs10135296	0.00229679	chr14_103640026_104640026
rs2896476	0.00229677	chr14_103640026_104640026
rs12589461	0.00229677	chr14_103640026_104640026
rs12238748	0.00229675	chr9_35367529_36367529
rs10783847	0.00229673	chr12_58140240_59140240
rs11172425	0.0022967	chr12_58140240_59140240
rs7583077	0.00229665	chr2_156511983_157511983
rs1317571	0.00229664	chr3_48270281_51012974
rs7314695	0.00229662	chr12_58140240_59140240
rs813061	0.00229661	chr15_47450095_48450095
rs7937112	0.0022966	chr11_124124854_125124854
rs8037600	0.0022966	chr15_47450095_48450095
rs13419624	0.00229656	chr2_75813565_76813565
rs78304842	0.00229653	chr2_75813565_76813565
rs731386	0.00229649	chr19_54460747_55460747
rs8031169	0.00229648	chr15_47450095_48450095
rs1797232	0.00229647	chr15_47450095_48450095
rs78451120	0.00229646	chr10_82858503_83858503
rs1395514	0.00229645	chr12_58140240_59140240
rs1338106	0.00229645	chr10_82858503_83858503
rs11691175	0.00229645	chr2_75813565_76813565
rs1338107	0.00229642	chr10_82858503_83858503
rs73936744	0.00229638	chr2_75813565_76813565
rs1993151	0.00229636	chr15_47450095_48450095
rs541791	0.00229636	chr15_47450095_48450095
rs587774104	0.00229634	chr19_54460747_55460747
rs11172503	0.00229634	chr12_58140240_59140240
rs579923	0.00229633	chr15_47450095_48450095
rs12438424	0.00229632	chr15_47450095_48450095
rs150451162	0.00229632	chr14_103640026_104640026
rs10221782	0.00229632	chr2_75813565_76813565
rs11156114	0.00229628	chr6_156624098_157624098
rs10431749	0.00229626	chr14_103640026_104640026
rs8022939	0.00229625	chr14_103640026_104640026
rs7819795	0.00229622	chr8_139071978_140071978
rs78421900	0.00229621	chr10_82858503_83858503
rs397558	0.0022962	chr19_54460747_55460747
rs76976517	0.00229619	chr14_103640026_104640026
rs112063235	0.00229619	chr12_58140240_59140240
rs2965300	0.00229619	chr15_47450095_48450095
rs7174964	0.00229616	chr15_47450095_48450095
rs73936743	0.00229613	chr2_75813565_76813565
rs144217657	0.00229609	chr15_47450095_48450095
rs10519331	0.00229606	chr2_75813565_76813565
rs9371431	0.00229606	chr6_156624098_157624098
rs7174904	0.00229605	chr15_47450095_48450095
rs2132660	0.00229604	chr15_47450095_48450095
rs10467989	0.00229604	chr15_47450095_48450095
rs17094202	0.00229601	chr10_82858503_83858503
rs903979	0.002296	chr15_47450095_48450095
rs58606179	0.00229599	chr15_47450095_48450095
rs16952918	0.00229598	chr15_47450095_48450095
rs2763537	0.00229597	chr14_103640026_104640026
rs7175414	0.00229594	chr15_47450095_48450095
rs116805663	0.00229593	chr3_116078904_117078904
rs62142289	0.00229591	chr2_50102587_51102587
rs28431305	0.00229588	chr15_47450095_48450095
rs483656	0.00229585	chr15_47450095_48450095
rs7484863	0.00229584	chr12_58140240_59140240
rs17011793	0.00229577	chr2_75813565_76813565
rs3743276	0.00229574	chr15_47450095_48450095
rs3858556	0.00229574	chr12_58140240_59140240
rs35534970	0.00229573	chr15_47450095_48450095
rs13232699	0.0022957	chr7_114568713_115568713
rs7166621	0.0022957	chr15_47450095_48450095
rs111548966	0.00229569	chr3_70163788_72023110
rs7970516	0.00229568	chr12_58140240_59140240
rs118037514	0.00229565	chr15_47450095_48450095
rs1942662	0.00229564	chr11_124124854_125124854
rs144291564	0.00229562	chr14_103640026_104640026
rs75439047	0.00229562	chr11_124124854_125124854
rs116966981	0.00229562	chr11_124124854_125124854
rs1224513	0.00229558	chr15_47450095_48450095
rs2615503	0.00229556	chr2_156511983_157511983
rs28715756	0.00229555	chr19_54460747_55460747
rs11851006	0.00229553	chr14_103640026_104640026
rs1471063	0.00229553	chr12_58140240_59140240
rs57056956	0.00229551	chr12_58140240_59140240
rs10783866	0.00229548	chr12_58140240_59140240
rs4936949	0.00229547	chr11_124124854_125124854
rs118024029	0.00229546	chr11_124124854_125124854
rs2422414	0.00229544	chr2_75813565_76813565
rs75470977	0.00229543	chr12_58140240_59140240
rs55889709	0.0022954	chr2_28877923_29877923
rs1415922	0.0022954	chr10_82858503_83858503
rs10467914	0.00229538	chr15_47450095_48450095
rs72891719	0.00229534	chr2_156511983_157511983
rs3819084	0.00229529	chr11_124124854_125124854
rs12249692	0.00229528	chr10_82858503_83858503
rs28403022	0.00229528	chr15_47450095_48450095
rs6915005	0.0022952	chr6_156624098_157624098
rs485173	0.00229518	chr15_47450095_48450095
rs77159576	0.00229517	chr16_6194167_7194167
rs10264648	0.00229514	chr7_114568713_115568713
rs9747012	0.00229508	chr17_746876_1746876
rs6806356	0.00229504	chr3_48270281_51012974
rs3803349	0.00229502	chr15_47450095_48450095
rs13227167	0.00229499	chr7_114568713_115568713
rs1954886	0.00229499	chr11_124124854_125124854
rs13028096	0.00229495	chr2_156511983_157511983
rs1435745	0.00229495	chr15_47450095_48450095
rs6493304	0.00229492	chr15_47450095_48450095
rs72623955	0.00229491	chr15_47450095_48450095
rs7182003	0.0022949	chr15_47450095_48450095
rs288965	0.00229486	chr6_156624098_157624098
rs117407368	0.00229484	chr14_103640026_104640026
rs12901436	0.00229481	chr15_47450095_48450095
rs1933288	0.00229477	chr10_82858503_83858503
rs78119508	0.00229473	chr7_114568713_115568713
rs1439323	0.00229469	chr15_47450095_48450095
rs287932	0.00229469	chr6_156624098_157624098
rs11172453	0.00229468	chr12_58140240_59140240
rs13427282	0.00229468	chr2_75813565_76813565
rs12980552	0.00229467	chr19_7403680_8403680
rs34327077	0.00229465	chr14_103640026_104640026
rs298246	0.00229464	chr2_156511983_157511983
rs79054593	0.00229463	chr12_58140240_59140240
rs10401703	0.00229461	chr19_54460747_55460747
rs72889554	0.00229459	chr2_50102587_51102587
rs74450362	0.00229457	chr2_156511983_157511983
rs80006525	0.00229456	chr15_47450095_48450095
rs419772	0.00229453	chr19_54460747_55460747
rs12580381	0.0022945	chr12_58140240_59140240
rs1441650	0.00229449	chr2_75813565_76813565
rs62007681	0.00229448	chr14_103640026_104640026
rs2934178	0.00229448	chr15_47450095_48450095
rs1238245	0.00229447	chr15_47450095_48450095
rs8041603	0.00229446	chr15_47450095_48450095
rs732830	0.00229445	chr6_156624098_157624098
rs7937294	0.00229444	chr11_124124854_125124854
rs479173	0.00229439	chr15_47450095_48450095
rs117217478	0.00229439	chr6_156624098_157624098
rs7146238	0.00229437	chr14_103640026_104640026
rs530740	0.00229436	chr11_124124854_125124854
rs13390823	0.00229434	chr2_41460246_42460246
rs989652	0.0022943	chr15_47450095_48450095
rs6995201	0.00229422	chr8_139071978_140071978
rs7819375	0.00229421	chr8_139071978_140071978
rs9652011	0.00229421	chr12_58140240_59140240
rs565627	0.0022942	chr15_47450095_48450095
rs7136733	0.00229418	chr12_58140240_59140240
rs147376141	0.00229416	chr6_156624098_157624098
rs7166534	0.00229411	chr15_47450095_48450095
rs10145743	0.00229411	chr14_103640026_104640026
rs36121134	0.00229409	chr12_58140240_59140240
rs10736174	0.00229409	chr10_82858503_83858503
rs72714904	0.00229408	chr14_103640026_104640026
rs470704	0.00229406	chr15_47450095_48450095
rs10152500	0.00229404	chr15_47450095_48450095
rs1577953	0.00229403	chr10_82858503_83858503
rs115556540	0.00229402	chr2_156511983_157511983
rs2193413	0.00229401	chr2_50102587_51102587
rs78785830	0.00229401	chr15_47450095_48450095
rs4369035	0.00229396	chr8_139071978_140071978
rs60872158	0.00229395	chr8_139071978_140071978
rs4485292	0.00229395	chr15_47450095_48450095
rs2965313	0.00229392	chr15_47450095_48450095
rs1283770	0.00229392	chr2_156511983_157511983
rs4583019	0.0022939	chr12_58140240_59140240
rs7937347	0.00229384	chr11_124124854_125124854
rs12904595	0.00229381	chr15_47450095_48450095
rs36124706	0.0022938	chr7_114568713_115568713
rs61331690	0.00229378	chr2_75813565_76813565
rs35807852	0.00229375	chr11_124124854_125124854
rs116009877	0.00229374	chr6_25658993_26803319
rs74517826	0.00229372	chr15_47450095_48450095
rs112209114	0.00229372	chr19_7403680_8403680
rs2132661	0.00229371	chr15_47450095_48450095
rs1224650	0.0022937	chr15_47450095_48450095
rs765	0.00229369	chr15_47450095_48450095
rs10877063	0.00229369	chr12_58140240_59140240
rs114103558	0.00229365	chr9_35367529_36367529
rs7136611	0.00229364	chr12_58140240_59140240
rs1035702	0.00229363	chr15_47450095_48450095
rs2965309	0.00229363	chr15_47450095_48450095
rs72735882	0.0022936	chr15_47450095_48450095
rs79761414	0.00229359	chr2_156511983_157511983
rs41304837	0.00229358	chr9_35367529_36367529
rs34488670	0.00229358	chr15_47450095_48450095
rs1561479	0.00229356	chr15_47450095_48450095
rs6755562	0.00229355	chr2_28877923_29877923
rs1797230	0.00229353	chr15_47450095_48450095
rs73401048	0.00229351	chr15_47450095_48450095
rs55961203	0.00229351	chr15_47450095_48450095
rs11172427	0.00229346	chr12_58140240_59140240
rs12296922	0.00229342	chr12_58140240_59140240
rs1025141	0.00229341	chr15_47450095_48450095
rs56230519	0.00229341	chr12_58140240_59140240
rs73314700	0.0022934	chr10_82858503_83858503
rs574930	0.0022934	chr19_7403680_8403680
rs73018339	0.00229339	chr2_156511983_157511983
rs2965327	0.00229336	chr15_47450095_48450095
rs61319604	0.00229334	chr14_103640026_104640026
rs1224652	0.00229334	chr15_47450095_48450095
rs12616197	0.00229325	chr2_75813565_76813565
rs75601321	0.00229323	chr11_124124854_125124854
rs80046624	0.00229323	chr2_75813565_76813565
rs4562864	0.00229322	chr12_58140240_59140240
rs6575977	0.00229322	chr14_103640026_104640026
rs11172462	0.00229319	chr12_58140240_59140240
rs3913094	0.00229315	chr12_58140240_59140240
rs116216228	0.00229314	chr2_75813565_76813565
rs4804802	0.00229314	chr19_7403680_8403680
rs4858800	0.00229314	chr3_48270281_51012974
rs2038754	0.00229309	chr9_35367529_36367529
rs2965322	0.00229309	chr15_47450095_48450095
rs11751287	0.00229308	chr6_25658993_26803319
rs12283298	0.00229306	chr11_124124854_125124854
rs117254780	0.00229305	chr7_114568713_115568713
rs11916439	0.00229303	chr3_116078904_117078904
rs11070602	0.00229302	chr15_47450095_48450095
rs16959431	0.00229301	chr15_47450095_48450095
rs665347	0.00229301	chr19_7403680_8403680
rs6740655	0.00229301	chr2_41460246_42460246
rs79925748	0.002293	chr15_47450095_48450095
rs12994694	0.00229299	chr2_156511983_157511983
rs35840910	0.00229298	chr2_156511983_157511983
rs11855134	0.00229298	chr15_47450095_48450095
rs7581835	0.00229297	chr2_75813565_76813565
rs10485197	0.00229296	chr6_156624098_157624098
rs7170807	0.00229295	chr15_47450095_48450095
rs11531177	0.00229295	chr12_58140240_59140240
rs6980786	0.00229293	chr8_139071978_140071978
rs10882721	0.00229293	chr10_82858503_83858503
rs2703063	0.00229292	chr12_58140240_59140240
rs10275935	0.00229292	chr7_114568713_115568713
rs117374702	0.00229289	chr7_114568713_115568713
rs7179933	0.00229287	chr15_47450095_48450095
rs2965314	0.00229285	chr15_47450095_48450095
rs149636777	0.00229285	chr15_47450095_48450095
rs4481012	0.00229282	chr2_75813565_76813565
rs2534749	0.0022928	chr16_6194167_7194167
rs74089114	0.00229279	chr14_103640026_104640026
rs645856	0.00229278	chr15_47450095_48450095
rs11629928	0.00229277	chr15_47450095_48450095
rs79164580	0.00229275	chr15_47450095_48450095
rs1506883	0.00229275	chr12_58140240_59140240
rs1022900	0.00229274	chr8_139071978_140071978
rs1603503	0.00229273	chr15_47450095_48450095
rs682939	0.00229267	chr15_47450095_48450095
rs72714961	0.00229261	chr14_103640026_104640026
rs115096823	0.00229259	chr9_35367529_36367529
rs35271614	0.00229259	chr2_41460246_42460246
rs2653862	0.00229259	chr12_58140240_59140240
rs614835	0.00229257	chr15_47450095_48450095
rs8032333	0.00229256	chr15_47450095_48450095
rs202119299	0.00229254	chr15_47450095_48450095
rs73719452	0.00229251	chr7_114568713_115568713
rs1224655	0.00229249	chr15_47450095_48450095
rs8034190	0.00229248	chr15_47450095_48450095
rs9630407	0.00229247	chr14_103640026_104640026
rs12538651	0.00229246	chr7_114568713_115568713
rs10141985	0.00229244	chr14_103640026_104640026
rs2965304	0.00229241	chr15_47450095_48450095
rs6493295	0.00229241	chr15_47450095_48450095
rs114670920	0.00229239	chr19_54460747_55460747
rs147109913	0.00229238	chr12_58140240_59140240
rs6493285	0.00229238	chr15_47450095_48450095
rs12475064	0.00229237	chr2_28877923_29877923
rs76533328	0.00229237	chr15_47450095_48450095
rs11855887	0.00229232	chr15_26754528_27754528
rs34561618	0.00229232	chr10_82858503_83858503
rs1506887	0.0022923	chr12_58140240_59140240
rs1106926	0.0022923	chr15_47450095_48450095
rs8086862	0.00229227	chr18_52421447_54576025
rs1377672	0.00229226	chr15_47450095_48450095
rs77339392	0.00229225	chr15_47450095_48450095
rs7974389	0.00229225	chr12_58140240_59140240
rs192769965	0.00229224	chr2_75813565_76813565
rs1771013	0.00229222	chr14_103640026_104640026
rs74011300	0.00229219	chr15_47450095_48450095
rs11126543	0.00229219	chr2_75813565_76813565
rs79857517	0.00229218	chr2_75813565_76813565
rs17355260	0.00229217	chr15_47450095_48450095
rs10506383	0.00229216	chr12_58140240_59140240
rs113559289	0.00229213	chr6_156624098_157624098
rs17120179	0.00229211	chr12_58140240_59140240
rs2771370	0.00229209	chr14_103640026_104640026
rs8033799	0.00229209	chr15_47450095_48450095
rs2934187	0.00229208	chr15_47450095_48450095
rs74534482	0.00229204	chr2_75813565_76813565
rs10790723	0.00229201	chr11_124124854_125124854
rs1561483	0.00229201	chr15_47450095_48450095
rs3913099	0.002292	chr12_58140240_59140240
rs3858573	0.002292	chr12_58140240_59140240
rs8086406	0.00229194	chr18_52421447_54576025
rs511474	0.00229193	chr15_47450095_48450095
rs4900573	0.0022919	chr14_103640026_104640026
rs648627	0.00229186	chr15_47450095_48450095
rs12308413	0.00229183	chr12_58140240_59140240
rs1911258	0.00229182	chr12_58140240_59140240
rs7310725	0.00229174	chr12_58140240_59140240
rs1224659	0.00229173	chr15_47450095_48450095
rs6732311	0.00229173	chr2_50102587_51102587
rs11190994	0.00229172	chr10_82858503_83858503
rs12050534	0.00229168	chr15_47450095_48450095
rs117606618	0.00229167	chr8_139071978_140071978
rs59986227	0.00229167	chr15_47450095_48450095
rs2292372	0.00229166	chr15_47450095_48450095
rs62167495	0.00229164	chr2_75813565_76813565
rs58813426	0.00229163	chr15_47450095_48450095
rs10783873	0.00229162	chr12_58140240_59140240
rs4435045	0.00229159	chr12_58140240_59140240
rs17008389	0.00229158	chr3_70163788_72023110
rs58022506	0.00229154	chr15_47450095_48450095
rs1911259	0.00229153	chr12_58140240_59140240
rs16960482	0.00229152	chr15_47450095_48450095
rs7954914	0.00229147	chr12_58140240_59140240
rs7178480	0.00229146	chr15_47450095_48450095
rs58343610	0.00229146	chr15_47450095_48450095
rs79193772	0.00229143	chr7_114568713_115568713
rs12426201	0.00229142	chr12_58140240_59140240
rs6581177	0.00229142	chr12_58140240_59140240
rs1561482	0.00229141	chr15_47450095_48450095
rs13390003	0.0022914	chr2_41460246_42460246
rs588991	0.00229138	chr11_124124854_125124854
rs12637851	0.00229137	chr3_70163788_72023110
rs147500169	0.00229134	chr12_58140240_59140240
rs9478745	0.0022913	chr6_156624098_157624098
rs68017496	0.00229129	chr2_50102587_51102587
rs115561358	0.00229128	chr2_156511983_157511983
rs17101380	0.00229125	chr14_103640026_104640026
rs72623959	0.00229124	chr15_47450095_48450095
rs2615504	0.00229122	chr2_156511983_157511983
rs11721620	0.00229122	chr4_41651306_42651306
rs2188542	0.00229119	chr7_114568713_115568713
rs183553217	0.00229117	chr14_103640026_104640026
rs111559094	0.00229116	chr15_47450095_48450095
rs35572649	0.00229111	chr2_156511983_157511983
rs114093899	0.00229107	chr3_48270281_51012974
rs61912980	0.00229105	chr11_124124854_125124854
rs66783386	0.00229105	chr10_82858503_83858503
rs3212061	0.00229103	chr14_103640026_104640026
rs2126459	0.00229103	chr2_156511983_157511983
rs501916	0.00229102	chr15_47450095_48450095
rs1912629	0.00229102	chr15_47450095_48450095
rs56370253	0.00229101	chr15_47450095_48450095
rs16826236	0.002291	chr3_116078904_117078904
rs7176570	0.00229099	chr15_47450095_48450095
rs599111	0.00229098	chr15_47450095_48450095
rs62007552	0.00229096	chr14_103640026_104640026
rs2061033	0.00229094	chr6_156624098_157624098
rs72737914	0.00229093	chr15_47450095_48450095
rs12670719	0.00229092	chr7_114568713_115568713
rs17091052	0.0022909	chr12_42498103_43498103
rs71419070	0.00229089	chr2_156511983_157511983
rs550833	0.00229087	chr11_124124854_125124854
rs141598285	0.00229087	chr12_58140240_59140240
rs1347097	0.00229087	chr2_156511983_157511983
rs78124972	0.00229086	chr2_28877923_29877923
rs72735867	0.00229085	chr15_47450095_48450095
rs199885081	0.00229083	chr15_47450095_48450095
rs7460299	0.00229081	chr8_139071978_140071978
rs10877058	0.00229079	chr12_58140240_59140240
rs12917367	0.00229078	chr15_47450095_48450095
rs35944878	0.00229073	chr3_48270281_51012974
rs61936169	0.00229072	chr12_58140240_59140240
rs34190464	0.00229071	chr14_103640026_104640026
rs76370049	0.00229069	chr15_47450095_48450095
rs7420907	0.00229068	chr2_41460246_42460246
rs116651795	0.00229067	chr6_25658993_26803319
rs16959029	0.00229066	chr15_47450095_48450095
rs61995849	0.00229064	chr14_103640026_104640026
rs114424909	0.00229063	chr3_48270281_51012974
rs501758	0.00229063	chr15_47450095_48450095
rs79661596	0.00229063	chr11_124124854_125124854
rs7132168	0.00229061	chr12_58140240_59140240
rs9397925	0.00229061	chr6_156624098_157624098
rs4775719	0.0022906	chr15_47450095_48450095
rs76855390	0.00229057	chr6_156624098_157624098
rs871907	0.00229054	chr12_58140240_59140240
rs12912380	0.00229054	chr15_47450095_48450095
rs16960495	0.00229054	chr15_47450095_48450095
rs34267788	0.00229053	chr3_48270281_51012974
rs540926933	0.00229048	chr9_35367529_36367529
rs56963473	0.00229046	chr9_35367529_36367529
rs77824716	0.00229045	chr15_47450095_48450095
rs17120725	0.00229044	chr12_58140240_59140240
rs2965319	0.0022904	chr15_47450095_48450095
rs148544766	0.00229038	chr15_47450095_48450095
rs11172387	0.00229037	chr12_58140240_59140240
rs76909492	0.00229034	chr15_47450095_48450095
rs2924565	0.00229033	chr15_47450095_48450095
rs112013625	0.00229028	chr14_103640026_104640026
rs1911260	0.00229027	chr12_58140240_59140240
rs73346198	0.00229024	chr12_58140240_59140240
rs76784871	0.00229024	chr15_47450095_48450095
rs1865646	0.00229023	chr15_47450095_48450095
rs11219843	0.00229023	chr11_124124854_125124854
rs66790453	0.00229023	chr6_25658993_26803319
rs61507984	0.00229022	chr15_47450095_48450095
rs28661386	0.00229018	chr15_47450095_48450095
rs117089831	0.00229013	chr15_47450095_48450095
rs1344312	0.00229011	chr15_47450095_48450095
rs691835	0.00229009	chr2_156511983_157511983
rs288963	0.00229008	chr6_156624098_157624098
rs36039114	0.00229008	chr2_75813565_76813565
rs61758530	0.00229007	chr9_35367529_36367529
rs4906336	0.00229007	chr14_103640026_104640026
rs541560	0.00229006	chr11_124124854_125124854
rs2276700	0.00229006	chr2_41460246_42460246
rs1920501	0.00229005	chr2_41460246_42460246
rs6493275	0.00229004	chr15_47450095_48450095
rs12442324	0.00229003	chr15_47450095_48450095
rs10783848	0.00229001	chr12_58140240_59140240
rs1797235	0.00228999	chr15_47450095_48450095
rs117743150	0.00228997	chr14_103640026_104640026
rs61922292	0.00228994	chr12_58140240_59140240
rs298329	0.00228992	chr2_156511983_157511983
rs534059	0.00228992	chr19_54460747_55460747
rs4326242	0.00228988	chr6_156624098_157624098
rs10220897	0.00228988	chr15_47450095_48450095
rs1439331	0.00228985	chr15_47450095_48450095
rs12298354	0.00228984	chr12_58140240_59140240
rs722637	0.00228982	chr14_103640026_104640026
rs627825	0.00228982	chr15_47450095_48450095
rs11692079	0.00228982	chr2_75813565_76813565
rs9397946	0.00228981	chr6_156624098_157624098
rs58754048	0.0022898	chr2_156511983_157511983
rs79048429	0.00228979	chr3_116078904_117078904
rs139682658	0.00228977	chr15_47450095_48450095
rs512255	0.00228975	chr15_47450095_48450095
rs117595643	0.00228968	chr15_47450095_48450095
rs73127418	0.00228966	chr12_42498103_43498103
rs75976538	0.00228965	chr14_103640026_104640026
rs568215	0.00228961	chr15_47450095_48450095
rs3907924	0.0022896	chr12_58140240_59140240
rs34504532	0.00228959	chr12_58140240_59140240
rs17101376	0.00228959	chr14_103640026_104640026
rs35006813	0.00228957	chr3_48270281_51012974
rs75845373	0.00228957	chr15_47450095_48450095
rs116192038	0.00228956	chr19_54460747_55460747
rs57321508	0.00228952	chr11_124124854_125124854
rs4760139	0.00228949	chr12_58140240_59140240
rs112328329	0.00228949	chr9_35367529_36367529
rs74097124	0.00228948	chr12_58140240_59140240
rs12477078	0.00228945	chr2_75813565_76813565
rs17289269	0.00228945	chr15_47450095_48450095
rs71417900	0.00228944	chr14_103640026_104640026
rs16960247	0.00228941	chr15_47450095_48450095
rs148410623	0.00228941	chr6_25658993_26803319
rs147266455	0.00228938	chr2_156511983_157511983
rs139452761	0.00228938	chr2_41460246_42460246
rs631753	0.00228936	chr15_47450095_48450095
rs10877083	0.00228932	chr12_58140240_59140240
rs56339756	0.00228929	chr10_82858503_83858503
rs76926902	0.00228928	chr15_47450095_48450095
rs78258378	0.00228927	chr14_103640026_104640026
rs80128186	0.00228924	chr15_47450095_48450095
rs2763562	0.0022892	chr14_103640026_104640026
rs55951118	0.0022892	chr15_47450095_48450095
rs12222810	0.00228918	chr11_124124854_125124854
rs1153825	0.00228916	chr15_47450095_48450095
rs10877156	0.00228915	chr12_58140240_59140240
rs1226414	0.00228912	chr2_156511983_157511983
rs10270358	0.00228911	chr7_114568713_115568713
rs72720001	0.00228911	chr8_139071978_140071978
rs1045688	0.00228911	chr15_47450095_48450095
rs74556520	0.00228911	chr15_47450095_48450095
rs16959430	0.0022891	chr15_47450095_48450095
rs970249	0.0022891	chr12_58140240_59140240
rs7648720	0.00228909	chr3_48270281_51012974
rs76563074	0.00228908	chr15_47450095_48450095
rs17332642	0.00228907	chr15_47450095_48450095
rs12898855	0.00228906	chr15_47450095_48450095
rs7907276	0.00228902	chr10_82858503_83858503
rs73102478	0.00228901	chr12_58140240_59140240
rs12303931	0.00228901	chr12_58140240_59140240
rs7600790	0.00228901	chr2_41460246_42460246
rs785013	0.002289	chr15_47450095_48450095
rs2965305	0.00228899	chr15_47450095_48450095
rs11070592	0.00228899	chr15_47450095_48450095
rs549368	0.00228898	chr15_47450095_48450095
rs2965324	0.00228898	chr15_47450095_48450095
rs6993225	0.00228894	chr8_139071978_140071978
rs72899358	0.00228891	chr2_156511983_157511983
rs117910094	0.0022889	chr14_103640026_104640026
rs1605334	0.0022889	chr12_58140240_59140240
rs13422654	0.00228888	chr2_41460246_42460246
rs2965325	0.00228888	chr15_47450095_48450095
rs12622134	0.00228888	chr2_50102587_51102587
rs1982473	0.00228887	chr15_47450095_48450095
rs9467576	0.00228887	chr6_25658993_26803319
rs2934186	0.00228887	chr15_47450095_48450095
rs2882511	0.00228886	chr2_156511983_157511983
rs3743286	0.00228886	chr15_47450095_48450095
rs12321874	0.00228885	chr12_58140240_59140240
rs6577916	0.00228883	chr8_139071978_140071978
rs17514289	0.00228881	chr12_58140240_59140240
rs17425171	0.00228876	chr15_47450095_48450095
rs1035703	0.00228875	chr15_47450095_48450095
rs73020389	0.00228875	chr11_124124854_125124854
rs875755	0.00228873	chr2_75813565_76813565
rs144869480	0.00228865	chr14_103640026_104640026
rs10230400	0.00228865	chr7_114568713_115568713
rs117339010	0.0022886	chr15_47450095_48450095
rs76668581	0.00228856	chr15_47450095_48450095
rs141623711	0.00228856	chr16_6194167_7194167
rs10402857	0.00228852	chr19_54460747_55460747
rs58602893	0.00228851	chr15_47450095_48450095
rs12827699	0.0022885	chr12_58140240_59140240
rs75280925	0.00228849	chr6_156624098_157624098
rs74681087	0.00228845	chr15_47450095_48450095
rs509141	0.00228845	chr15_47450095_48450095
rs77158746	0.00228844	chr2_75813565_76813565
rs6906602	0.00228844	chr6_156624098_157624098
rs6757154	0.00228843	chr2_41460246_42460246
rs78282123	0.00228843	chr15_47450095_48450095
rs11070593	0.00228843	chr15_47450095_48450095
rs35195629	0.00228841	chr12_58140240_59140240
rs12441047	0.00228838	chr15_47450095_48450095
rs74915722	0.00228835	chr2_75813565_76813565
rs6549411	0.00228835	chr3_70163788_72023110
rs74936338	0.00228834	chr12_58140240_59140240
rs13002864	0.00228834	chr2_75813565_76813565
rs10877055	0.00228831	chr12_58140240_59140240
rs8024211	0.0022883	chr15_47450095_48450095
rs9478739	0.00228828	chr6_156624098_157624098
rs11160789	0.00228826	chr14_103640026_104640026
rs17012588	0.00228821	chr2_75813565_76813565
rs10877053	0.0022882	chr12_58140240_59140240
rs12102074	0.0022882	chr15_47450095_48450095
rs556126	0.00228819	chr15_47450095_48450095
rs7940161	0.00228819	chr11_124124854_125124854
rs79874767	0.00228814	chr2_75813565_76813565
rs72822725	0.00228812	chr2_75813565_76813565
rs77434191	0.00228812	chr12_58140240_59140240
rs34557614	0.00228811	chr14_103640026_104640026
rs4362859	0.00228808	chr4_41651306_42651306
rs115016915	0.00228804	chr15_47450095_48450095
rs76868210	0.00228803	chr15_47450095_48450095
rs12214694	0.00228802	chr6_156624098_157624098
rs12908439	0.00228802	chr15_47450095_48450095
rs2305418	0.00228799	chr15_47450095_48450095
rs2296484	0.00228795	chr14_103640026_104640026
rs1971836	0.00228795	chr11_124124854_125124854
rs2924575	0.00228795	chr15_47450095_48450095
rs281300	0.00228794	chr15_47450095_48450095
rs28523918	0.0022879	chr15_47450095_48450095
rs113361625	0.0022879	chr15_47450095_48450095
rs72731758	0.0022879	chr15_47450095_48450095
rs59920866	0.0022879	chr15_47450095_48450095
rs35107005	0.00228789	chr15_47450095_48450095
rs2214887	0.00228788	chr2_75813565_76813565
rs74014022	0.00228788	chr15_47450095_48450095
rs75125710	0.00228787	chr15_47450095_48450095
rs143532198	0.00228786	chr15_47450095_48450095
rs74984150	0.00228786	chr15_47450095_48450095
rs148421664	0.00228786	chr10_82858503_83858503
rs10783906	0.00228786	chr12_58140240_59140240
rs11172456	0.00228784	chr12_58140240_59140240
rs74013760	0.00228781	chr15_47450095_48450095
rs10775136	0.0022878	chr15_47450095_48450095
rs34724962	0.00228778	chr12_58140240_59140240
rs956688	0.00228774	chr15_47450095_48450095
rs9833356	0.00228774	chr3_116078904_117078904
rs580669	0.00228773	chr15_47450095_48450095
rs7314066	0.00228772	chr12_58140240_59140240
rs11854608	0.0022877	chr15_47450095_48450095
rs142736532	0.00228769	chr15_47450095_48450095
rs4598840	0.00228768	chr14_103640026_104640026
rs78223308	0.00228768	chr15_47450095_48450095
rs649603	0.00228767	chr15_47450095_48450095
rs10467916	0.00228767	chr15_47450095_48450095
rs76407794	0.00228767	chr12_58140240_59140240
rs61853685	0.00228767	chr10_82858503_83858503
rs74014027	0.00228766	chr15_47450095_48450095
rs570095258	0.00228766	chr14_103640026_104640026
rs3743281	0.00228763	chr15_47450095_48450095
rs649199	0.00228763	chr15_47450095_48450095
rs77575793	0.00228761	chr15_47450095_48450095
rs16960195	0.00228761	chr15_47450095_48450095
rs74143602	0.0022876	chr10_82858503_83858503
rs41302389	0.00228759	chr11_124124854_125124854
rs11604776	0.00228758	chr11_124124854_125124854
rs1577952	0.00228757	chr10_82858503_83858503
rs16959739	0.00228756	chr15_47450095_48450095
rs2068390	0.00228754	chr2_41460246_42460246
rs75217488	0.00228753	chr15_47450095_48450095
rs78425079	0.00228753	chr15_47450095_48450095
rs2301978	0.00228751	chr2_75813565_76813565
rs494230	0.00228751	chr15_47450095_48450095
rs12468924	0.00228749	chr2_41460246_42460246
rs148921152	0.00228749	chr15_47450095_48450095
rs117712622	0.00228746	chr7_114568713_115568713
rs28660705	0.00228742	chr15_47450095_48450095
rs141580360	0.00228742	chr2_50102587_51102587
rs72623945	0.0022874	chr15_47450095_48450095
rs16891334	0.00228737	chr6_25658993_26803319
rs2126460	0.00228736	chr2_156511983_157511983
rs612206	0.00228736	chr15_47450095_48450095
rs674703	0.00228736	chr15_47450095_48450095
rs11160780	0.00228734	chr14_103640026_104640026
rs74740791	0.00228732	chr2_75813565_76813565
rs7133278	0.00228732	chr12_58140240_59140240
rs59776579	0.0022873	chr14_103640026_104640026
rs75397383	0.00228729	chr15_47450095_48450095
rs11830287	0.00228721	chr12_58140240_59140240
rs35249579	0.0022872	chr14_103640026_104640026
rs1869876	0.00228718	chr12_58140240_59140240
rs9669261	0.00228717	chr12_58140240_59140240
rs3845226	0.00228713	chr3_116078904_117078904
rs61041917	0.00228711	chr2_156511983_157511983
rs7582471	0.00228709	chr2_75813565_76813565
rs181699993	0.00228704	chr2_156511983_157511983
rs10877014	0.00228704	chr12_58140240_59140240
rs56292529	0.00228701	chr2_156511983_157511983
rs144972783	0.00228696	chr3_48270281_51012974
rs151151346	0.00228696	chr14_103640026_104640026
rs72824906	0.00228691	chr2_50102587_51102587
rs11623470	0.0022869	chr14_103640026_104640026
rs13008178	0.00228689	chr2_41460246_42460246
rs13008514	0.00228686	chr2_41460246_42460246
rs7358772	0.0022868	chr12_58140240_59140240
rs549172142	0.00228679	chr19_7403680_8403680
rs2583526	0.00228678	chr2_75813565_76813565
rs73340823	0.00228675	chr12_58140240_59140240
rs111432889	0.00228671	chr2_41460246_42460246
rs10195881	0.00228664	chr2_75813565_76813565
rs7146090	0.00228663	chr14_103640026_104640026
rs2709479	0.00228659	chr7_114568713_115568713
rs62008715	0.00228658	chr14_103640026_104640026
rs634291	0.00228658	chr11_124124854_125124854
rs6971286	0.00228657	chr7_114568713_115568713
rs11754752	0.00228655	chr6_156624098_157624098
rs9705872	0.00228654	chr12_58140240_59140240
rs72902159	0.00228654	chr2_156511983_157511983
rs111738856	0.00228653	chr11_124124854_125124854
rs2520575	0.00228653	chr7_114568713_115568713
rs17101386	0.00228652	chr14_103640026_104640026
rs75809030	0.00228651	chr2_50102587_51102587
rs2095402	0.00228646	chr1_155516035_156516035
rs11521023	0.00228645	chr7_114568713_115568713
rs7575010	0.00228644	chr2_75813565_76813565
rs62165133	0.00228644	chr2_75813565_76813565
rs2186891	0.00228642	chr11_124124854_125124854
rs1951392	0.00228636	chr14_103640026_104640026
rs3818085	0.00228636	chr14_103640026_104640026
rs138280935	0.00228636	chr11_124124854_125124854
rs6752043	0.00228623	chr2_75813565_76813565
rs55785829	0.00228618	chr11_124124854_125124854
rs7140323	0.00228613	chr14_103640026_104640026
rs67296034	0.00228612	chr10_82858503_83858503
rs139474080	0.00228608	chr2_156511983_157511983
rs74971711	0.00228606	chr10_82858503_83858503
rs61275598	0.00228605	chr2_28877923_29877923
rs73003497	0.00228605	chr6_156624098_157624098
rs56273981	0.00228603	chr2_156511983_157511983
rs7977891	0.00228602	chr12_58140240_59140240
rs111260102	0.00228599	chr2_50102587_51102587
rs4016227	0.00228598	chr2_156511983_157511983
rs59337522	0.00228598	chr9_35367529_36367529
rs34964126	0.00228594	chr3_48270281_51012974
rs34017669	0.00228594	chr6_156624098_157624098
rs73360234	0.00228593	chr14_103640026_104640026
rs76036188	0.00228588	chr2_75813565_76813565
rs60587638	0.00228585	chr3_116078904_117078904
rs7941760	0.00228584	chr11_124124854_125124854
rs4870459	0.00228583	chr6_156624098_157624098
rs61921258	0.00228581	chr12_58140240_59140240
rs34819387	0.0022858	chr14_103640026_104640026
rs76278166	0.00228577	chr2_41460246_42460246
rs1018320	0.00228572	chr2_156511983_157511983
rs60479065	0.00228572	chr9_35367529_36367529
rs144400421	0.00228571	chr8_139071978_140071978
rs1401840	0.0022857	chr2_75813565_76813565
rs10877138	0.00228565	chr12_58140240_59140240
rs9324495	0.0022856	chr8_139071978_140071978
rs68025171	0.00228559	chr10_82858503_83858503
rs62017715	0.00228558	chr16_6194167_7194167
rs479079	0.00228556	chr6_156624098_157624098
rs2819058	0.00228554	chr6_156624098_157624098
rs11172707	0.00228553	chr12_58140240_59140240
rs2642541	0.00228553	chr12_58140240_59140240
rs117470861	0.00228552	chr12_58140240_59140240
rs6581173	0.00228551	chr12_58140240_59140240
rs1996635	0.00228551	chr2_75813565_76813565
rs7956768	0.0022855	chr12_58140240_59140240
rs187177617	0.0022855	chr2_41460246_42460246
rs1475286	0.00228545	chr14_103640026_104640026
rs117473838	0.00228537	chr6_156624098_157624098
rs34586723	0.00228536	chr2_156511983_157511983
rs116071209	0.00228536	chr14_103640026_104640026
rs2403192	0.00228531	chr14_103640026_104640026
rs8059829	0.00228529	chr16_6194167_7194167
rs2147530	0.00228528	chr14_103640026_104640026
rs147997200	0.00228528	chr3_48270281_51012974
rs12358815	0.00228526	chr10_82858503_83858503
rs116492564	0.00228525	chr2_75813565_76813565
rs1128646	0.00228524	chr19_54460747_55460747
rs71483345	0.0022852	chr10_82858503_83858503
rs7158957	0.0022852	chr14_103640026_104640026
rs1005614	0.00228513	chr7_114568713_115568713
rs1803283	0.00228513	chr14_103640026_104640026
rs1911262	0.0022851	chr12_58140240_59140240
rs55972058	0.00228506	chr2_28877923_29877923
rs7299020	0.00228504	chr12_58140240_59140240
rs7083283	0.00228501	chr10_82858503_83858503
rs767860	0.00228496	chr6_156624098_157624098
rs2678104	0.00228494	chr12_42498103_43498103
rs11615944	0.00228493	chr12_58140240_59140240
rs12918018	0.0022849	chr16_6194167_7194167
rs77739166	0.00228489	chr6_156624098_157624098
rs4534624	0.00228486	chr12_58140240_59140240
rs72907878	0.00228485	chr2_156511983_157511983
rs10144470	0.00228484	chr14_103640026_104640026
rs10747790	0.00228482	chr12_58140240_59140240
rs7907182	0.00228479	chr10_82858503_83858503
rs6547057	0.00228478	chr2_75813565_76813565
rs67279697	0.00228477	chr10_82858503_83858503
rs1398503	0.00228473	chr12_58140240_59140240
rs6590129	0.00228472	chr11_124124854_125124854
rs56142401	0.0022847	chr2_28877923_29877923
rs35333197	0.00228469	chr7_114568713_115568713
rs17101365	0.00228467	chr14_103640026_104640026
rs4806705	0.00228466	chr19_54460747_55460747
rs16908901	0.00228464	chr8_139071978_140071978
rs144972429	0.00228463	chr12_58140240_59140240
rs6744441	0.00228459	chr2_50102587_51102587
rs11172653	0.00228458	chr12_58140240_59140240
rs142852664	0.00228454	chr12_58140240_59140240
rs4760234	0.00228454	chr12_58140240_59140240
rs2888261	0.00228451	chr12_58140240_59140240
rs7580347	0.0022845	chr2_75813565_76813565
rs12624158	0.00228449	chr2_75813565_76813565
rs10277423	0.00228446	chr7_114568713_115568713
rs142217494	0.00228445	chr3_48270281_51012974
rs12798825	0.00228439	chr11_124124854_125124854
rs10134399	0.00228438	chr14_103640026_104640026
rs149781530	0.00228437	chr7_114568713_115568713
rs6590063	0.00228436	chr11_124124854_125124854
rs111284587	0.00228433	chr19_54460747_55460747
rs148722941	0.00228432	chr2_156511983_157511983
rs7126463	0.00228431	chr11_124124854_125124854
rs6420142	0.0022843	chr6_156624098_157624098
rs56100671	0.00228426	chr12_58140240_59140240
rs1563434	0.00228424	chr12_58140240_59140240
rs12932456	0.00228424	chr16_6194167_7194167
rs75576534	0.00228423	chr12_58140240_59140240
rs12807809	0.00228422	chr11_124124854_125124854
rs4936978	0.00228416	chr11_124124854_125124854
rs118014071	0.00228409	chr7_114568713_115568713
rs137865624	0.00228408	chr14_103640026_104640026
rs117193594	0.00228403	chr6_156624098_157624098
rs1363043	0.00228402	chr2_50102587_51102587
rs77728769	0.00228397	chr10_82858503_83858503
rs10170747	0.00228393	chr2_75813565_76813565
rs755274	0.00228381	chr12_58140240_59140240
rs10209169	0.00228379	chr2_28877923_29877923
rs8003063	0.00228378	chr14_103640026_104640026
rs71487710	0.00228369	chr9_35367529_36367529
rs184488560	0.00228366	chr8_139071978_140071978
rs73361026	0.00228366	chr8_139071978_140071978
rs79943128	0.00228363	chr2_75813565_76813565
rs4760176	0.00228363	chr12_58140240_59140240
rs41290716	0.00228362	chr3_48270281_51012974
rs10893294	0.00228359	chr11_124124854_125124854
rs10882902	0.00228359	chr10_82858503_83858503
rs484421	0.00228357	chr11_124124854_125124854
rs13022795	0.00228355	chr2_28877923_29877923
rs10406079	0.00228349	chr19_54460747_55460747
rs3808996	0.00228348	chr11_124124854_125124854
rs185457688	0.00228338	chr14_103640026_104640026
rs7109034	0.00228336	chr11_124124854_125124854
rs6581207	0.00228335	chr12_58140240_59140240
rs17517341	0.00228332	chr12_58140240_59140240
rs11897191	0.0022832	chr2_50102587_51102587
rs72821484	0.00228318	chr10_82858503_83858503
rs1506885	0.00228316	chr12_58140240_59140240
rs7962248	0.00228315	chr12_58140240_59140240
rs8012366	0.00228314	chr14_103640026_104640026
rs10131171	0.00228313	chr14_103640026_104640026
rs13430848	0.00228312	chr2_28877923_29877923
rs118047601	0.00228309	chr11_124124854_125124854
rs73072377	0.00228304	chr3_48270281_51012974
rs7158223	0.00228299	chr14_103640026_104640026
rs1848130	0.00228299	chr12_58140240_59140240
rs288550	0.00228297	chr6_156624098_157624098
rs3913103	0.00228289	chr12_58140240_59140240
rs12289510	0.00228283	chr11_124124854_125124854
rs208273	0.00228282	chr20_40755778_41755778
rs10431644	0.00228279	chr14_103640026_104640026
rs60237171	0.00228272	chr11_124124854_125124854
rs28825161	0.00228267	chr7_114568713_115568713
rs12466091	0.00228262	chr2_50102587_51102587
rs62131122	0.0022826	chr2_28877923_29877923
rs10129761	0.00228259	chr14_103640026_104640026
rs76397610	0.00228258	chr14_103640026_104640026
rs7931102	0.00228258	chr11_124124854_125124854
rs6581178	0.00228257	chr12_58140240_59140240
rs138024011	0.00228252	chr6_156624098_157624098
rs936192	0.0022824	chr12_58140240_59140240
rs2422233	0.00228239	chr2_75813565_76813565
rs71419065	0.00228237	chr2_156511983_157511983
rs782090	0.00228237	chr12_58140240_59140240
rs76051691	0.00228237	chr14_103640026_104640026
rs10877154	0.00228234	chr12_58140240_59140240
rs73340821	0.00228231	chr12_58140240_59140240
rs62164032	0.0022823	chr2_75813565_76813565
rs2888288	0.00228229	chr12_58140240_59140240
rs1526628	0.00228229	chr2_75813565_76813565
rs4955420	0.00228229	chr3_48270281_51012974
rs117707929	0.00228228	chr12_58140240_59140240
rs6093690	0.00228228	chr20_40755778_41755778
rs7120736	0.00228225	chr11_124124854_125124854
rs17584770	0.00228222	chr12_58140240_59140240
rs10200621	0.00228221	chr2_156511983_157511983
rs11172344	0.00228203	chr12_58140240_59140240
rs3783404	0.00228202	chr14_103640026_104640026
rs877009	0.00228201	chr14_103640026_104640026
rs6917920	0.002282	chr6_156624098_157624098
rs1190206	0.00228198	chr14_103640026_104640026
rs10934372	0.00228197	chr3_116078904_117078904
rs1358227	0.00228197	chr2_156511983_157511983
rs56348418	0.00228194	chr12_42498103_43498103
rs76781838	0.00228194	chr2_75813565_76813565
rs111912035	0.00228193	chr6_156624098_157624098
rs111662521	0.00228192	chr12_58140240_59140240
rs75574095	0.00228186	chr12_58140240_59140240
rs61921216	0.00228182	chr12_58140240_59140240
rs59147116	0.00228182	chr12_58140240_59140240
rs11172614	0.00228175	chr12_58140240_59140240
rs1475284	0.00228174	chr14_103640026_104640026
rs9828932	0.00228169	chr3_70163788_72023110
rs75741749	0.00228167	chr18_52421447_54576025
rs17529323	0.00228167	chr4_41651306_42651306
rs12990033	0.00228166	chr2_28877923_29877923
rs35750818	0.00228166	chr3_116078904_117078904
rs79315750	0.00228159	chr12_58140240_59140240
rs146614925	0.00228153	chr19_54460747_55460747
rs58793521	0.00228152	chr3_116078904_117078904
rs1347060	0.00228152	chr3_116078904_117078904
rs66744454	0.00228146	chr2_28877923_29877923
rs1017052	0.00228142	chr2_75813565_76813565
rs7605051	0.00228142	chr2_75813565_76813565
rs112746815	0.00228141	chr2_50102587_51102587
rs1885376	0.00228137	chr9_35367529_36367529
rs73018386	0.00228137	chr11_124124854_125124854
rs186469682	0.00228134	chr6_156624098_157624098
rs11172686	0.00228132	chr12_58140240_59140240
rs4320477	0.00228131	chr7_114568713_115568713
rs116774764	0.00228126	chr2_156511983_157511983
rs2063105	0.00228126	chr4_41651306_42651306
rs55733335	0.00228125	chr2_156511983_157511983
rs11752570	0.00228122	chr6_156624098_157624098
rs6753809	0.0022812	chr2_28877923_29877923
rs298328	0.00228117	chr2_156511983_157511983
rs76459264	0.00228116	chr3_70163788_72023110
rs4952538	0.0022811	chr2_41460246_42460246
rs35649327	0.00228109	chr3_116078904_117078904
rs28524023	0.00228108	chr7_114568713_115568713
rs6806355	0.00228108	chr3_70163788_72023110
rs2493239	0.00228107	chr6_156624098_157624098
rs4760240	0.00228107	chr12_58140240_59140240
rs9705871	0.00228104	chr12_58140240_59140240
rs4472447	0.00228103	chr7_114568713_115568713
rs6545137	0.00228096	chr2_50102587_51102587
rs6747727	0.00228094	chr2_75813565_76813565
rs62142329	0.00228083	chr2_50102587_51102587
rs144283541	0.00228079	chr2_50102587_51102587
rs3847698	0.00228074	chr12_58140240_59140240
rs61910647	0.00228074	chr11_124124854_125124854
rs2049580	0.00228068	chr2_156511983_157511983
rs9856572	0.00228067	chr3_48270281_51012974
rs77067016	0.00228066	chr2_28877923_29877923
rs72893399	0.00228066	chr2_156511983_157511983
rs7301064	0.00228065	chr12_58140240_59140240
rs288955	0.00228064	chr6_156624098_157624098
rs11172590	0.00228058	chr12_58140240_59140240
rs184454067	0.00228056	chr11_124124854_125124854
rs4628894	0.00228056	chr14_103640026_104640026
rs885278	0.00228056	chr12_58140240_59140240
rs10814312	0.0022805	chr9_35367529_36367529
rs61693706	0.00228048	chr2_75813565_76813565
rs11172437	0.00228047	chr12_58140240_59140240
rs3847743	0.00228046	chr12_58140240_59140240
rs145698044	0.00228044	chr19_7403680_8403680
rs4664798	0.00228036	chr2_156511983_157511983
rs77374923	0.00228036	chr2_75813565_76813565
rs2144078	0.00228035	chr14_103640026_104640026
rs2287867	0.00228034	chr19_7403680_8403680
rs59337105	0.00228034	chr2_75813565_76813565
rs7086323	0.00228025	chr10_82858503_83858503
rs12469310	0.00228023	chr2_75813565_76813565
rs10431505	0.0022802	chr12_58140240_59140240
rs8061381	0.00228019	chr16_6194167_7194167
rs77733843	0.00228018	chr2_50102587_51102587
rs147837604	0.00228018	chr12_58140240_59140240
rs79494290	0.00228009	chr7_114568713_115568713
rs4057906	0.00228007	chr11_124124854_125124854
rs12100528	0.00228007	chr14_103640026_104640026
rs7958184	0.00228006	chr12_58140240_59140240
rs7132125	0.00228005	chr12_58140240_59140240
rs775832	0.00228002	chr19_54460747_55460747
rs143239615	0.00228001	chr2_50102587_51102587
rs74099243	0.00227998	chr12_58140240_59140240
rs11690397	0.00227994	chr2_50102587_51102587
rs7941040	0.00227994	chr11_124124854_125124854
rs11627038	0.00227991	chr14_103640026_104640026
rs9366651	0.00227989	chr6_25658993_26803319
rs7812653	0.00227984	chr8_139071978_140071978
rs75603280	0.00227983	chr19_54460747_55460747
rs71398395	0.0022798	chr2_156511983_157511983
rs7958183	0.00227973	chr12_58140240_59140240
rs7784608	0.00227971	chr7_114568713_115568713
rs12578279	0.00227971	chr12_58140240_59140240
rs1971680	0.00227969	chr16_6194167_7194167
rs78331893	0.00227968	chr16_6194167_7194167
rs7631317	0.00227967	chr3_116078904_117078904
rs2301639	0.00227967	chr3_48270281_51012974
rs115311799	0.00227966	chr19_54460747_55460747
rs12811450	0.00227965	chr12_58140240_59140240
rs2141231	0.00227963	chr7_114568713_115568713
rs4806452	0.00227962	chr19_54460747_55460747
rs35222786	0.00227959	chr19_54460747_55460747
rs144027439	0.00227953	chr6_156624098_157624098
rs34697218	0.00227952	chr2_75813565_76813565
rs62094564	0.00227949	chr18_52421447_54576025
rs11966609	0.00227941	chr6_156624098_157624098
rs4806748	0.00227938	chr19_54460747_55460747
rs12889703	0.00227935	chr14_103640026_104640026
rs1526616	0.00227934	chr2_75813565_76813565
rs867008	0.00227933	chr12_58140240_59140240
rs62424325	0.00227933	chr6_156624098_157624098
rs56735597	0.00227932	chr3_48270281_51012974
rs12147936	0.00227931	chr14_103640026_104640026
rs117618513	0.00227929	chr14_103640026_104640026
rs78004488	0.00227928	chr12_58140240_59140240
rs78417484	0.00227928	chr11_124124854_125124854
rs138269068	0.00227923	chr14_103640026_104640026
rs4760211	0.00227923	chr12_58140240_59140240
rs73116539	0.00227922	chr12_58140240_59140240
rs62177249	0.00227919	chr2_156511983_157511983
rs6752691	0.00227906	chr2_41460246_42460246
rs12436665	0.00227906	chr14_103640026_104640026
rs10877135	0.00227904	chr12_58140240_59140240
rs112462119	0.00227902	chr14_103640026_104640026
rs150018482	0.00227892	chr12_42498103_43498103
rs72902175	0.0022789	chr2_156511983_157511983
rs12891399	0.0022789	chr14_103640026_104640026
rs3782130	0.00227889	chr12_58140240_59140240
rs4383077	0.00227888	chr14_103640026_104640026
rs34258481	0.00227877	chr2_75813565_76813565
rs71421267	0.00227873	chr14_103640026_104640026
rs73940106	0.00227871	chr2_75813565_76813565
rs72906020	0.00227866	chr2_156511983_157511983
rs9820027	0.00227866	chr3_116078904_117078904
rs13015307	0.00227864	chr2_75813565_76813565
rs1607362	0.00227859	chr2_156511983_157511983
rs11676290	0.00227858	chr2_50102587_51102587
rs11191611	0.00227856	chr10_82858503_83858503
rs56126249	0.00227854	chr12_58140240_59140240
rs112037055	0.0022785	chr2_75813565_76813565
rs79199039	0.0022785	chr19_54460747_55460747
rs2147531	0.00227847	chr14_103640026_104640026
rs72820733	0.00227845	chr2_75813565_76813565
rs1645780	0.00227837	chr19_54460747_55460747
rs61244535	0.00227835	chr14_103640026_104640026
rs269917	0.00227833	chr19_54460747_55460747
rs113936333	0.00227829	chr2_75813565_76813565
rs12493284	0.00227824	chr3_48270281_51012974
rs75550189	0.00227824	chr7_114568713_115568713
rs62147261	0.00227824	chr19_54460747_55460747
rs34060362	0.00227819	chr12_58140240_59140240
rs34733812	0.00227819	chr12_58140240_59140240
rs10882921	0.00227817	chr10_82858503_83858503
rs17012581	0.00227817	chr2_75813565_76813565
rs11160764	0.00227817	chr14_103640026_104640026
rs185971152	0.00227817	chr11_124124854_125124854
rs61137521	0.00227815	chr3_48270281_51012974
rs2428297	0.0022781	chr11_124124854_125124854
rs28616007	0.00227809	chr14_103640026_104640026
rs56358830	0.00227808	chr19_7403680_8403680
rs34559644	0.00227808	chr12_58140240_59140240
rs62132769	0.00227806	chr2_28877923_29877923
rs116866209	0.00227801	chr6_156624098_157624098
rs17101932	0.00227801	chr14_103640026_104640026
rs12296161	0.002278	chr12_58140240_59140240
rs79556714	0.00227797	chr14_103640026_104640026
rs118047385	0.00227788	chr19_7403680_8403680
rs8095	0.00227784	chr14_103640026_104640026
rs9371428	0.00227784	chr6_156624098_157624098
rs12620735	0.00227783	chr2_41460246_42460246
rs11172496	0.00227783	chr12_58140240_59140240
rs199688484	0.00227777	chr12_58140240_59140240
rs10184578	0.00227771	chr2_41460246_42460246
rs7974886	0.0022777	chr12_58140240_59140240
rs10168228	0.00227768	chr2_41460246_42460246
rs1378823	0.00227766	chr12_58140240_59140240
rs12474450	0.00227765	chr2_156511983_157511983
rs35396779	0.00227762	chr2_156511983_157511983
rs2224080	0.00227759	chr10_82858503_83858503
rs12246751	0.00227756	chr10_82858503_83858503
rs12618802	0.00227753	chr2_75813565_76813565
rs17318796	0.00227753	chr6_156624098_157624098
rs7916288	0.00227752	chr10_82858503_83858503
rs66536008	0.0022775	chr10_82858503_83858503
rs10110440	0.00227748	chr8_139071978_140071978
rs719361	0.00227744	chr10_82858503_83858503
rs2817468	0.00227741	chr6_156624098_157624098
rs62148759	0.00227741	chr2_75813565_76813565
rs537065442	0.00227739	chr3_48270281_51012974
rs12316513	0.00227732	chr12_58140240_59140240
rs3847741	0.00227732	chr12_58140240_59140240
rs75115163	0.00227727	chr2_41460246_42460246
rs61269385	0.00227725	chr6_156624098_157624098
rs12147741	0.00227722	chr14_103640026_104640026
rs9309203	0.00227718	chr2_50102587_51102587
rs34458318	0.00227704	chr7_114568713_115568713
rs6581182	0.00227703	chr12_58140240_59140240
rs176390	0.00227702	chr6_156624098_157624098
rs58987310	0.00227698	chr2_75813565_76813565
rs719362	0.00227698	chr10_82858503_83858503
rs147817529	0.00227698	chr2_75813565_76813565
rs56330884	0.00227694	chr14_103640026_104640026
rs2466666	0.00227694	chr11_124124854_125124854
rs9397947	0.00227689	chr6_156624098_157624098
rs7965287	0.00227688	chr12_58140240_59140240
rs3783395	0.00227688	chr14_103640026_104640026
rs34785007	0.00227688	chr14_103640026_104640026
rs7124686	0.00227685	chr11_124124854_125124854
rs13013562	0.00227679	chr2_50102587_51102587
rs74088014	0.00227667	chr14_103640026_104640026
rs144021901	0.00227664	chr16_6194167_7194167
rs7111036	0.00227662	chr11_124124854_125124854
rs8105869	0.00227655	chr19_54460747_55460747
rs35624673	0.00227653	chr19_7403680_8403680
rs78157411	0.00227652	chr2_156511983_157511983
rs56207670	0.00227648	chr2_156511983_157511983
rs72725052	0.00227637	chr9_35367529_36367529
rs72820734	0.00227633	chr2_75813565_76813565
rs2708042	0.00227633	chr12_42498103_43498103
rs2771399	0.00227629	chr14_103640026_104640026
rs10150898	0.00227629	chr14_103640026_104640026
rs2124515	0.0022762	chr12_58140240_59140240
rs57255908	0.0022762	chr14_103640026_104640026
rs79580444	0.00227613	chr11_124124854_125124854
rs9372014	0.00227601	chr6_156624098_157624098
rs7654909	0.00227601	chr4_151640226_153458338
rs11172610	0.002276	chr12_58140240_59140240
rs76253033	0.002276	chr14_103640026_104640026
rs74195033	0.00227598	chr14_103640026_104640026
rs111768862	0.00227595	chr2_156511983_157511983
rs11680065	0.00227594	chr2_156511983_157511983
rs146492934	0.00227592	chr14_103640026_104640026
rs6965128	0.00227591	chr7_114568713_115568713
rs2144470	0.00227591	chr10_82858503_83858503
rs182914780	0.00227576	chr11_124124854_125124854
rs9864243	0.00227574	chr3_48270281_51012974
rs72700070	0.00227572	chr15_26754528_27754528
rs138945044	0.00227571	chr11_124124854_125124854
rs11514204	0.0022757	chr12_58140240_59140240
rs77952665	0.00227569	chr12_58140240_59140240
rs12104533	0.00227568	chr2_156511983_157511983
rs117267383	0.00227565	chr2_75813565_76813565
rs12463936	0.00227561	chr2_75813565_76813565
rs73127435	0.0022756	chr12_42498103_43498103
rs118149072	0.00227559	chr19_54460747_55460747
rs9480410	0.00227555	chr6_156624098_157624098
rs36005302	0.00227554	chr2_75813565_76813565
rs12303676	0.00227543	chr12_58140240_59140240
rs11625216	0.00227538	chr14_103640026_104640026
rs11675566	0.00227534	chr2_75813565_76813565
rs3847705	0.00227525	chr12_58140240_59140240
rs76384686	0.00227524	chr11_124124854_125124854
rs10790722	0.00227524	chr11_124124854_125124854
rs11627783	0.00227524	chr14_103640026_104640026
rs78651974	0.00227523	chr12_58140240_59140240
rs62129126	0.0022752	chr2_28877923_29877923
rs35412086	0.00227517	chr2_75813565_76813565
rs143150593	0.00227516	chr14_103640026_104640026
rs2298947	0.00227512	chr2_75813565_76813565
rs61311856	0.00227508	chr12_58140240_59140240
rs57489806	0.00227506	chr12_58140240_59140240
rs377609499	0.00227506	chr3_48270281_51012974
rs10149233	0.00227505	chr14_103640026_104640026
rs116918159	0.00227504	chr10_82858503_83858503
rs78589765	0.00227502	chr11_124124854_125124854
rs113023237	0.00227501	chr14_103640026_104640026
rs116186648	0.00227497	chr2_41460246_42460246
rs34747884	0.00227496	chr2_156511983_157511983
rs4878643	0.00227495	chr9_35367529_36367529
rs73020318	0.00227495	chr11_124124854_125124854
rs12987607	0.00227493	chr2_41460246_42460246
rs10877012	0.00227491	chr12_58140240_59140240
rs702811	0.00227485	chr12_58140240_59140240
rs9309501	0.00227485	chr2_75813565_76813565
rs61921217	0.00227483	chr12_58140240_59140240
rs74682951	0.0022748	chr2_41460246_42460246
rs114609022	0.00227478	chr14_103640026_104640026
rs145580319	0.00227478	chr14_103640026_104640026
rs138316308	0.00227476	chr14_103640026_104640026
rs11641160	0.0022747	chr16_6194167_7194167
rs11219835	0.00227467	chr11_124124854_125124854
rs10786827	0.00227465	chr10_82858503_83858503
rs4852385	0.00227461	chr2_75813565_76813565
rs923829	0.0022746	chr12_58140240_59140240
rs62470665	0.00227457	chr7_114568713_115568713
rs35306015	0.00227456	chr11_124124854_125124854
rs13007136	0.00227452	chr2_75813565_76813565
rs10137218	0.00227448	chr14_103640026_104640026
rs74097149	0.00227447	chr12_58140240_59140240
rs9738727	0.00227445	chr12_58140240_59140240
rs12475424	0.00227443	chr2_156511983_157511983
rs7584949	0.00227439	chr2_75813565_76813565
rs142305616	0.00227439	chr14_103640026_104640026
rs9838823	0.00227435	chr3_116078904_117078904
rs10972704	0.00227435	chr9_35367529_36367529
rs74955152	0.00227433	chr2_50102587_51102587
rs73936889	0.00227432	chr2_75813565_76813565
rs112027896	0.00227431	chr9_35367529_36367529
rs34241380	0.0022743	chr12_58140240_59140240
rs61922290	0.00227424	chr12_58140240_59140240
rs12470546	0.00227422	chr2_75813565_76813565
rs2878639	0.00227422	chr19_7403680_8403680
rs2901685	0.00227422	chr2_75813565_76813565
rs10407409	0.0022742	chr19_54460747_55460747
rs10814327	0.00227418	chr9_35367529_36367529
rs4624883	0.00227418	chr6_156624098_157624098
rs11847468	0.00227414	chr14_103640026_104640026
rs1360118	0.00227412	chr10_82858503_83858503
rs4985348	0.00227411	chr2_41460246_42460246
rs73097057	0.00227407	chr3_70163788_72023110
rs114871568	0.00227406	chr2_156511983_157511983
rs148170241	0.00227405	chr14_103640026_104640026
rs10882920	0.00227402	chr10_82858503_83858503
rs60613458	0.00227402	chr2_75813565_76813565
rs11961462	0.00227398	chr6_156624098_157624098
rs183023228	0.00227397	chr10_82858503_83858503
rs7083416	0.00227395	chr10_82858503_83858503
rs113366702	0.00227385	chr6_156624098_157624098
rs150929880	0.00227382	chr14_103640026_104640026
rs76764863	0.00227379	chr2_41460246_42460246
rs6728499	0.00227376	chr2_75813565_76813565
rs74661577	0.00227374	chr18_52421447_54576025
rs962332	0.00227374	chr2_50102587_51102587
rs7161468	0.00227373	chr14_103640026_104640026
rs34324296	0.0022737	chr8_139071978_140071978
rs55871615	0.00227367	chr7_114568713_115568713
rs10877013	0.00227367	chr12_58140240_59140240
rs78604981	0.00227364	chr11_124124854_125124854
rs484353	0.00227362	chr19_7403680_8403680
rs1526642	0.00227361	chr2_75813565_76813565
rs2346230	0.00227359	chr10_82858503_83858503
rs2615505	0.00227348	chr2_156511983_157511983
rs2731010	0.00227347	chr12_42498103_43498103
rs58157743	0.00227345	chr12_58140240_59140240
rs11189496	0.00227343	chr10_82858503_83858503
rs71417901	0.00227339	chr14_103640026_104640026
rs7954367	0.00227334	chr12_58140240_59140240
rs28642682	0.00227334	chr19_54460747_55460747
rs62008721	0.00227334	chr14_103640026_104640026
rs7966457	0.00227323	chr12_58140240_59140240
rs3935887	0.00227322	chr2_75813565_76813565
rs13295814	0.00227318	chr9_35367529_36367529
rs1744297	0.00227316	chr14_103640026_104640026
rs11219743	0.00227315	chr11_124124854_125124854
rs11172612	0.00227313	chr12_58140240_59140240
rs141789674	0.00227312	chr11_124124854_125124854
rs116657026	0.00227311	chr2_156511983_157511983
rs2004850	0.0022731	chr12_58140240_59140240
rs192433827	0.00227303	chr6_156624098_157624098
rs58606699	0.00227301	chr2_75813565_76813565
rs56028920	0.002273	chr12_58140240_59140240
rs2236247	0.002273	chr14_103640026_104640026
rs7507320	0.00227293	chr19_54460747_55460747
rs10893218	0.00227291	chr11_124124854_125124854
rs143000223	0.00227291	chr2_75813565_76813565
rs13002005	0.0022729	chr2_41460246_42460246
rs60977402	0.00227281	chr6_156624098_157624098
rs6446257	0.0022728	chr3_48270281_51012974
rs17160077	0.00227269	chr19_7403680_8403680
rs77387179	0.00227268	chr12_58140240_59140240
rs577148	0.00227266	chr6_156624098_157624098
rs77849213	0.00227265	chr14_103640026_104640026
rs111385232	0.00227262	chr14_103640026_104640026
rs2050947	0.0022726	chr6_25658993_26803319
rs118042169	0.00227259	chr12_58140240_59140240
rs10877015	0.00227251	chr12_58140240_59140240
rs2198769	0.00227248	chr12_58140240_59140240
rs7777617	0.00227246	chr7_114568713_115568713
rs4952524	0.00227241	chr2_41460246_42460246
rs7255633	0.00227239	chr19_54460747_55460747
rs17491039	0.00227238	chr12_58140240_59140240
rs77303334	0.00227236	chr14_103640026_104640026
rs11694384	0.00227236	chr2_28877923_29877923
rs117191990	0.00227235	chr9_35367529_36367529
rs1800708	0.00227235	chr6_25658993_26803319
rs12346749	0.00227233	chr9_35367529_36367529
rs10877017	0.0022723	chr12_58140240_59140240
rs6575970	0.00227224	chr14_103640026_104640026
rs60637092	0.00227219	chr2_75813565_76813565
rs116116089	0.00227217	chr14_103640026_104640026
rs11495521	0.00227213	chr12_58140240_59140240
rs2466678	0.00227212	chr11_124124854_125124854
rs10783885	0.00227211	chr12_58140240_59140240
rs147744696	0.00227211	chr14_103640026_104640026
rs12467312	0.00227206	chr2_75813565_76813565
rs4635086	0.00227206	chr11_124124854_125124854
rs12621881	0.002272	chr2_41460246_42460246
rs115822391	0.00227198	chr2_156511983_157511983
rs78020607	0.00227197	chr3_48270281_51012974
rs4390797	0.00227197	chr2_75813565_76813565
rs2318337	0.00227189	chr8_139071978_140071978
rs10116037	0.00227185	chr9_35367529_36367529
rs188673121	0.00227183	chr2_75813565_76813565
rs9371430	0.00227179	chr6_156624098_157624098
rs2291617	0.00227177	chr12_58140240_59140240
rs116718328	0.00227172	chr14_103640026_104640026
rs10495893	0.00227171	chr2_41460246_42460246
rs186170380	0.0022717	chr2_41460246_42460246
rs4760178	0.00227169	chr12_58140240_59140240
rs6709041	0.00227168	chr2_75813565_76813565
rs12589817	0.00227167	chr14_103640026_104640026
rs17101431	0.00227167	chr14_103640026_104640026
rs62176569	0.00227163	chr2_156511983_157511983
rs373157302	0.00227163	chr6_25658993_26803319
rs11692102	0.00227158	chr2_75813565_76813565
rs13171497	0.00227157	chr5_59351527_61252953
rs6436530	0.00227153	chr2_156511983_157511983
rs28725314	0.00227148	chr14_103640026_104640026
rs115991267	0.00227147	chr14_103640026_104640026
rs10747820	0.00227143	chr12_58140240_59140240
rs1491592	0.00227142	chr3_70163788_72023110
rs181876570	0.00227139	chr12_58140240_59140240
rs1190198	0.00227135	chr14_103640026_104640026
rs7113741	0.00227134	chr11_124124854_125124854
rs12435092	0.00227131	chr14_103640026_104640026
rs150064296	0.00227128	chr14_103640026_104640026
rs12448667	0.00227124	chr16_6194167_7194167
rs61922289	0.00227122	chr12_58140240_59140240
rs12525026	0.00227118	chr6_156624098_157624098
rs145746618	0.00227112	chr12_58140240_59140240
rs11849423	0.00227106	chr14_103640026_104640026
rs35120348	0.00227106	chr12_58140240_59140240
rs77249927	0.00227105	chr14_103640026_104640026
rs138487470	0.00227104	chr14_103640026_104640026
rs10893309	0.00227104	chr11_124124854_125124854
rs2023703	0.00227104	chr7_114568713_115568713
rs7936890	0.00227101	chr11_124124854_125124854
rs7027696	0.00227099	chr9_35367529_36367529
rs1454435	0.00227098	chr6_156624098_157624098
rs2771392	0.00227096	chr14_103640026_104640026
rs62176658	0.00227094	chr2_156511983_157511983
rs6584121	0.00227093	chr10_82858503_83858503
rs140415444	0.00227093	chr6_156624098_157624098
rs138014137	0.0022709	chr2_156511983_157511983
rs150057588	0.0022709	chr12_58140240_59140240
rs56411132	0.00227089	chr2_75813565_76813565
rs114289683	0.00227089	chr9_35367529_36367529
rs11528164	0.00227089	chr10_82858503_83858503
rs66682093	0.00227088	chr10_82858503_83858503
rs62136553	0.00227086	chr2_41460246_42460246
rs11851441	0.00227086	chr14_103640026_104640026
rs76514542	0.00227086	chr14_103640026_104640026
rs147980929	0.00227085	chr12_42498103_43498103
rs10135338	0.00227079	chr14_103640026_104640026
rs6761400	0.00227074	chr2_75813565_76813565
rs145682062	0.00227071	chr11_124124854_125124854
rs3212068	0.00227068	chr14_103640026_104640026
rs12465096	0.00227068	chr2_75813565_76813565
rs10047932	0.00227065	chr14_103640026_104640026
rs3861678	0.00227065	chr14_103640026_104640026
rs116884703	0.00227064	chr11_124124854_125124854
rs10215639	0.00227064	chr7_114568713_115568713
rs35278472	0.00227064	chr2_75813565_76813565
rs2038755	0.00227063	chr9_35367529_36367529
rs2368558	0.00227063	chr14_103640026_104640026
rs12891589	0.00227062	chr14_103640026_104640026
rs80143846	0.00227057	chr7_114568713_115568713
rs112200265	0.00227057	chr14_103640026_104640026
rs1771014	0.00227057	chr14_103640026_104640026
rs11219807	0.00227054	chr11_124124854_125124854
rs17650040	0.00227053	chr2_41460246_42460246
rs35115732	0.00227053	chr3_48270281_51012974
rs74617341	0.00227052	chr2_75813565_76813565
rs76205642	0.00227052	chr12_58140240_59140240
rs2204584	0.00227049	chr2_156511983_157511983
rs138124526	0.00227037	chr11_124124854_125124854
rs12322159	0.00227037	chr12_58140240_59140240
rs201151209	0.00227036	chr19_7403680_8403680
rs1475285	0.00227035	chr14_103640026_104640026
rs7944516	0.0022703	chr11_124124854_125124854
rs9461215	0.00227029	chr6_25658993_26803319
rs7170988	0.00227025	chr15_26754528_27754528
rs34763136	0.00227022	chr2_75813565_76813565
rs7359837	0.00227019	chr19_54460747_55460747
rs35335661	0.00227016	chr3_48270281_51012974
rs12437745	0.00227014	chr15_26754528_27754528
rs11761823	0.00227008	chr7_114568713_115568713
rs138510725	0.00227006	chr14_103640026_104640026
rs2581424	0.00227005	chr4_41651306_42651306
rs11172613	0.00227003	chr12_58140240_59140240
rs9384530	0.00227003	chr6_156624098_157624098
rs7613931	0.00227002	chr3_48270281_51012974
rs7009274	0.00227	chr8_139071978_140071978
rs62476984	0.00226997	chr7_114568713_115568713
rs2885683	0.00226997	chr19_54460747_55460747
rs4628895	0.00226993	chr14_103640026_104640026
rs9397933	0.00226989	chr6_156624098_157624098
rs36026329	0.00226987	chr14_103640026_104640026
rs12054434	0.00226979	chr3_116078904_117078904
rs12303513	0.00226978	chr12_58140240_59140240
rs208639	0.00226978	chr6_156624098_157624098
rs4853170	0.00226973	chr2_75813565_76813565
rs61995771	0.00226972	chr14_103640026_104640026
rs8012281	0.00226972	chr14_103640026_104640026
rs28589730	0.00226971	chr2_156511983_157511983
rs7484670	0.00226969	chr12_58140240_59140240
rs941367	0.00226969	chr7_114568713_115568713
rs11219892	0.00226969	chr11_124124854_125124854
rs35584166	0.00226967	chr11_124124854_125124854
rs76901712	0.00226959	chr14_103640026_104640026
rs71483362	0.00226958	chr10_82858503_83858503
rs61404775	0.00226958	chr2_75813565_76813565
rs28656217	0.00226957	chr4_41651306_42651306
rs116388457	0.00226953	chr2_41460246_42460246
rs11612472	0.00226953	chr12_58140240_59140240
rs150533228	0.00226951	chr3_48270281_51012974
rs114424279	0.00226946	chr2_75813565_76813565
rs74603221	0.00226946	chr7_114568713_115568713
rs61921214	0.00226941	chr12_58140240_59140240
rs146377404	0.00226939	chr2_50102587_51102587
rs75110114	0.00226938	chr16_6194167_7194167
rs11160779	0.00226935	chr14_103640026_104640026
rs11219900	0.00226934	chr11_124124854_125124854
rs7955246	0.00226929	chr12_58140240_59140240
rs608608	0.00226929	chr19_54460747_55460747
rs298318	0.00226927	chr2_156511983_157511983
rs10141433	0.00226927	chr14_103640026_104640026
rs11219811	0.00226926	chr11_124124854_125124854
rs4243896	0.00226919	chr8_139071978_140071978
rs9944163	0.00226918	chr14_103640026_104640026
rs138894584	0.00226917	chr2_75813565_76813565
rs78319228	0.00226912	chr2_156511983_157511983
rs28817053	0.00226912	chr14_103640026_104640026
rs169875	0.00226912	chr2_156511983_157511983
rs34538953	0.00226911	chr2_75813565_76813565
rs56369943	0.00226909	chr8_139071978_140071978
rs6798300	0.00226908	chr3_116078904_117078904
rs62016418	0.00226906	chr16_6194167_7194167
rs11191528	0.00226905	chr10_82858503_83858503
rs10135507	0.00226904	chr14_103640026_104640026
rs74779752	0.00226898	chr6_156624098_157624098
rs55938939	0.00226896	chr14_103640026_104640026
rs3931703	0.00226881	chr2_50102587_51102587
rs10865424	0.00226878	chr2_75813565_76813565
rs2354999	0.00226877	chr12_58140240_59140240
rs6911458	0.00226876	chr6_156624098_157624098
rs117110188	0.00226874	chr11_124124854_125124854
rs117067156	0.00226874	chr6_156624098_157624098
rs72820732	0.00226872	chr2_75813565_76813565
rs117572316	0.0022687	chr10_82858503_83858503
rs79719023	0.00226869	chr2_156511983_157511983
rs11130224	0.00226868	chr3_48270281_51012974
rs11682523	0.00226865	chr2_28877923_29877923
rs1921246	0.00226859	chr2_75813565_76813565
rs10750295	0.00226856	chr11_124124854_125124854
rs12147828	0.00226853	chr14_103640026_104640026
rs34588335	0.00226851	chr3_48270281_51012974
rs10166263	0.0022685	chr2_41460246_42460246
rs6422902	0.00226849	chr15_26754528_27754528
rs17306659	0.00226846	chr2_156511983_157511983
rs56971743	0.00226845	chr14_103640026_104640026
rs12477425	0.00226839	chr2_41460246_42460246
rs11126523	0.00226839	chr2_75813565_76813565
rs45523736	0.00226837	chr19_54460747_55460747
rs61522264	0.00226837	chr6_156624098_157624098
rs116533247	0.00226837	chr2_41460246_42460246
rs146946237	0.00226835	chr12_58140240_59140240
rs62165028	0.00226833	chr2_75813565_76813565
rs7819435	0.00226832	chr8_139071978_140071978
rs6758770	0.00226832	chr2_156511983_157511983
rs3913104	0.00226832	chr12_58140240_59140240
rs1466447	0.00226827	chr19_7403680_8403680
rs71474112	0.00226826	chr11_124124854_125124854
rs138643110	0.00226818	chr6_25658993_26803319
rs78447026	0.00226817	chr12_58140240_59140240
rs72930755	0.00226816	chr18_52421447_54576025
rs11610099	0.00226814	chr12_58140240_59140240
rs298313	0.0022681	chr2_156511983_157511983
rs2422236	0.00226809	chr2_75813565_76813565
rs17012738	0.00226806	chr2_75813565_76813565
rs116313450	0.00226804	chr3_48270281_51012974
rs78273613	0.00226803	chr6_25658993_26803319
rs1519900	0.00226803	chr2_75813565_76813565
rs74215151	0.00226802	chr12_58140240_59140240
rs4906409	0.00226796	chr14_103640026_104640026
rs908954	0.00226796	chr2_75813565_76813565
rs11190371	0.00226791	chr10_82858503_83858503
rs149114163	0.00226787	chr14_103640026_104640026
rs13384207	0.00226786	chr2_41460246_42460246
rs4760238	0.00226778	chr12_58140240_59140240
rs9309198	0.00226778	chr2_50102587_51102587
rs11690235	0.00226778	chr2_50102587_51102587
rs782117	0.00226777	chr12_58140240_59140240
rs1050450	0.00226765	chr3_48270281_51012974
rs77236693	0.00226764	chr7_114568713_115568713
rs7953735	0.00226763	chr12_58140240_59140240
rs76898367	0.0022676	chr11_124124854_125124854
rs9883469	0.00226753	chr3_48270281_51012974
rs11615925	0.0022675	chr12_58140240_59140240
rs8176345	0.00226748	chr12_58140240_59140240
rs77382727	0.00226744	chr10_82858503_83858503
rs333631	0.00226742	chr17_746876_1746876
rs3913105	0.00226742	chr12_58140240_59140240
rs12474689	0.00226741	chr2_75813565_76813565
rs4016134	0.0022674	chr12_58140240_59140240
rs13135170	0.00226737	chr4_41651306_42651306
rs4760179	0.00226735	chr12_58140240_59140240
rs141757694	0.00226734	chr14_103640026_104640026
rs12684089	0.00226731	chr9_35367529_36367529
rs11219990	0.0022673	chr11_124124854_125124854
rs1770992	0.00226723	chr14_103640026_104640026
rs181118647	0.00226722	chr11_124124854_125124854
rs62262727	0.00226721	chr3_48270281_51012974
rs145238671	0.00226719	chr3_70163788_72023110
rs13010355	0.00226717	chr2_156511983_157511983
rs6729436	0.00226715	chr2_28877923_29877923
rs60246947	0.00226715	chr6_156624098_157624098
rs11172569	0.00226712	chr12_58140240_59140240
rs55667103	0.00226709	chr9_35367529_36367529
rs10805092	0.00226705	chr4_41651306_42651306
rs17342738	0.00226703	chr6_156624098_157624098
rs74700758	0.00226699	chr18_52421447_54576025
rs2137461	0.00226699	chr12_58140240_59140240
rs148553488	0.00226699	chr9_35367529_36367529
rs80056703	0.00226698	chr2_75813565_76813565
rs188308341	0.00226695	chr2_156511983_157511983
rs111935385	0.00226695	chr12_58140240_59140240
rs62543569	0.00226693	chr9_35367529_36367529
rs113013150	0.00226691	chr11_124124854_125124854
rs142780882	0.0022669	chr2_75813565_76813565
rs113487590	0.00226684	chr19_54460747_55460747
rs12423490	0.00226684	chr12_58140240_59140240
rs12677892	0.00226679	chr8_139071978_140071978
rs10137997	0.00226678	chr14_103640026_104640026
rs6726487	0.00226671	chr2_50102587_51102587
rs3088180	0.00226668	chr2_75813565_76813565
rs12379688	0.00226664	chr9_35367529_36367529
rs115704573	0.00226659	chr12_42498103_43498103
rs115477855	0.00226658	chr2_156511983_157511983
rs11615959	0.00226658	chr12_58140240_59140240
rs74087628	0.00226657	chr14_103640026_104640026
rs7488821	0.00226655	chr12_58140240_59140240
rs10080528	0.0022665	chr6_156624098_157624098
rs7002792	0.0022665	chr8_139071978_140071978
rs12477370	0.00226649	chr2_75813565_76813565
rs183501631	0.00226649	chr11_124124854_125124854
rs111395031	0.00226645	chr8_139071978_140071978
rs115916025	0.00226644	chr2_75813565_76813565
rs9630406	0.00226639	chr14_103640026_104640026
rs58227725	0.00226636	chr14_103640026_104640026
rs67805641	0.00226634	chr10_82858503_83858503
rs36022758	0.00226627	chr19_7403680_8403680
rs61922288	0.00226626	chr12_58140240_59140240
rs1852365	0.00226623	chr2_75813565_76813565
rs7132783	0.00226623	chr12_58140240_59140240
rs729436	0.00226622	chr14_103640026_104640026
rs6575959	0.00226622	chr14_103640026_104640026
rs10131550	0.00226619	chr14_103640026_104640026
rs13397241	0.00226619	chr2_75813565_76813565
rs1583925	0.00226618	chr2_75813565_76813565
rs144633934	0.00226616	chr6_156624098_157624098
rs11495531	0.00226615	chr12_58140240_59140240
rs80275255	0.00226611	chr10_82858503_83858503
rs1190205	0.00226611	chr14_103640026_104640026
rs2615506	0.0022661	chr2_156511983_157511983
rs35861835	0.00226608	chr2_50102587_51102587
rs55641847	0.00226608	chr10_82858503_83858503
rs72818787	0.00226605	chr2_75813565_76813565
rs76779551	0.00226603	chr12_58140240_59140240
rs2217364	0.00226603	chr2_41460246_42460246
rs4296050	0.00226601	chr11_124124854_125124854
rs12622374	0.00226597	chr2_156511983_157511983
rs117706887	0.00226593	chr7_114568713_115568713
rs115411964	0.00226593	chr12_58140240_59140240
rs7017350	0.00226591	chr8_139071978_140071978
rs58141830	0.00226589	chr14_103640026_104640026
rs10129212	0.00226587	chr14_103640026_104640026
rs77213517	0.00226586	chr12_58140240_59140240
rs2581453	0.00226585	chr4_41651306_42651306
rs2362441	0.0022658	chr3_48270281_51012974
rs80316360	0.0022658	chr9_35367529_36367529
rs11737091	0.00226577	chr4_41651306_42651306
rs157661	0.00226573	chr6_156624098_157624098
rs111949142	0.0022657	chr19_54460747_55460747
rs149606658	0.00226565	chr8_139071978_140071978
rs6547072	0.00226565	chr2_75813565_76813565
rs16839935	0.00226564	chr2_156511983_157511983
rs566764499	0.00226563	chr14_103640026_104640026
rs59626779	0.00226561	chr10_82858503_83858503
rs7070176	0.00226561	chr10_82858503_83858503
rs117219271	0.00226561	chr6_156624098_157624098
rs2422230	0.0022656	chr2_75813565_76813565
rs10264504	0.00226558	chr7_114568713_115568713
rs17120607	0.00226558	chr12_58140240_59140240
rs10144261	0.00226557	chr14_103640026_104640026
rs7133401	0.00226556	chr12_58140240_59140240
rs79517691	0.00226544	chr12_58140240_59140240
rs112991396	0.00226541	chr12_58140240_59140240
rs6576007	0.00226539	chr14_103640026_104640026
rs57653125	0.00226534	chr12_42498103_43498103
rs1355674	0.00226534	chr12_58140240_59140240
rs3827589	0.00226533	chr4_41651306_42651306
rs9480431	0.00226533	chr6_156624098_157624098
rs7962197	0.00226528	chr12_58140240_59140240
rs184230513	0.00226528	chr19_7403680_8403680
rs6581205	0.00226527	chr12_58140240_59140240
rs78690231	0.00226526	chr6_156624098_157624098
rs34434811	0.00226524	chr3_48270281_51012974
rs1609006	0.00226511	chr2_75813565_76813565
rs58342410	0.00226502	chr19_7403680_8403680
rs2568839	0.00226501	chr3_70163788_72023110
rs73414710	0.002265	chr8_139071978_140071978
rs115885633	0.00226494	chr14_103640026_104640026
rs34352212	0.00226493	chr6_156624098_157624098
rs3858560	0.00226491	chr12_58140240_59140240
rs12295168	0.0022649	chr11_124124854_125124854
rs79744264	0.00226487	chr8_139071978_140071978
rs7937613	0.00226484	chr11_124124854_125124854
rs17492213	0.00226479	chr12_58140240_59140240
rs17121339	0.00226478	chr12_58140240_59140240
rs2456644	0.00226477	chr12_58140240_59140240
rs75701579	0.00226471	chr10_82858503_83858503
rs298327	0.00226466	chr2_156511983_157511983
rs35869117	0.0022646	chr19_54460747_55460747
rs117392997	0.00226454	chr14_103640026_104640026
rs10783859	0.00226446	chr12_58140240_59140240
rs116856613	0.00226445	chr2_75813565_76813565
rs12613217	0.00226444	chr2_75813565_76813565
rs61918461	0.00226442	chr12_58140240_59140240
rs79290381	0.00226437	chr14_103640026_104640026
rs3851061	0.00226435	chr10_82858503_83858503
rs77952537	0.00226431	chr12_58140240_59140240
rs28644198	0.0022643	chr14_103640026_104640026
rs933199	0.00226422	chr6_25658993_26803319
rs4272820	0.00226418	chr12_58140240_59140240
rs12422765	0.00226416	chr12_58140240_59140240
rs78015196	0.00226415	chr6_156624098_157624098
rs12971502	0.00226411	chr19_54460747_55460747
rs77571877	0.00226407	chr2_156511983_157511983
rs1940173	0.00226406	chr11_124124854_125124854
rs4855901	0.00226405	chr3_116078904_117078904
rs942377	0.00226401	chr6_25658993_26803319
rs10877035	0.002264	chr12_58140240_59140240
rs72906130	0.00226395	chr2_156511983_157511983
rs56365443	0.00226394	chr14_103640026_104640026
rs146169221	0.0022639	chr14_103640026_104640026
rs11126497	0.00226386	chr2_75813565_76813565
rs2444790	0.00226385	chr6_156624098_157624098
rs141603554	0.0022638	chr11_124124854_125124854
rs77747031	0.0022638	chr3_48270281_51012974
rs11172659	0.00226379	chr12_58140240_59140240
rs11605636	0.00226372	chr11_124124854_125124854
rs201572512	0.00226372	chr19_54460747_55460747
rs60552915	0.00226371	chr11_124124854_125124854
rs1190202	0.0022637	chr14_103640026_104640026
rs61919161	0.00226366	chr12_58140240_59140240
rs11627337	0.00226364	chr14_103640026_104640026
rs10877018	0.00226362	chr12_58140240_59140240
rs55747716	0.00226359	chr12_58140240_59140240
rs723425	0.00226355	chr9_35367529_36367529
rs117065738	0.00226353	chr12_58140240_59140240
rs564491	0.00226351	chr2_50102587_51102587
rs34859576	0.0022635	chr19_7403680_8403680
rs16909281	0.00226341	chr8_139071978_140071978
rs118100965	0.0022634	chr14_103640026_104640026
rs12312955	0.00226338	chr12_58140240_59140240
rs1325055	0.00226329	chr8_139071978_140071978
rs6938800	0.00226327	chr6_156624098_157624098
rs13301780	0.00226323	chr9_35367529_36367529
rs4936979	0.0022632	chr11_124124854_125124854
rs7113124	0.00226319	chr11_124124854_125124854
rs73203937	0.00226318	chr7_114568713_115568713
rs2303558	0.00226316	chr19_54460747_55460747
rs75414096	0.00226315	chr14_103640026_104640026
rs79870162	0.00226314	chr19_54460747_55460747
rs12809690	0.00226314	chr12_58140240_59140240
rs6742478	0.00226313	chr2_28877923_29877923
rs73103685	0.0022631	chr12_58140240_59140240
rs78732472	0.00226306	chr3_116078904_117078904
rs75694242	0.00226306	chr16_6194167_7194167
rs10506373	0.00226301	chr12_58140240_59140240
rs74595150	0.002263	chr2_41460246_42460246
rs13259487	0.00226299	chr8_139071978_140071978
rs56369570	0.00226298	chr4_41651306_42651306
rs146395754	0.00226298	chr7_114568713_115568713
rs138516757	0.00226297	chr14_103640026_104640026
rs183782964	0.00226292	chr12_42498103_43498103
rs72909809	0.00226285	chr2_156511983_157511983
rs77900374	0.00226281	chr12_58140240_59140240
rs9834286	0.00226273	chr3_116078904_117078904
rs17568156	0.0022627	chr12_58140240_59140240
rs1879047	0.00226268	chr8_139071978_140071978
rs80110758	0.00226267	chr2_75813565_76813565
rs10140300	0.00226265	chr14_103640026_104640026
rs7493782	0.00226262	chr14_103640026_104640026
rs8044875	0.00226262	chr16_6194167_7194167
rs730114	0.00226262	chr14_103640026_104640026
rs1508135	0.00226261	chr2_41460246_42460246
rs17679259	0.00226261	chr14_103640026_104640026
rs578362	0.00226254	chr2_156511983_157511983
rs10877016	0.00226253	chr12_58140240_59140240
rs79441324	0.00226252	chr2_75813565_76813565
rs7970104	0.0022625	chr12_58140240_59140240
rs10497175	0.00226248	chr2_156511983_157511983
rs11690369	0.00226248	chr2_50102587_51102587
rs72714909	0.00226239	chr14_103640026_104640026
rs2372230	0.00226236	chr12_58140240_59140240
rs7114171	0.0022623	chr11_124124854_125124854
rs35932435	0.00226227	chr19_54460747_55460747
rs12470979	0.00226224	chr2_75813565_76813565
rs6982714	0.00226215	chr8_139071978_140071978
rs6438348	0.00226214	chr3_116078904_117078904
rs11160785	0.00226213	chr14_103640026_104640026
rs6547019	0.00226212	chr2_75813565_76813565
rs62433812	0.00226208	chr6_156624098_157624098
rs11172681	0.00226207	chr12_58140240_59140240
rs116931898	0.00226207	chr12_58140240_59140240
rs12674642	0.00226204	chr8_139071978_140071978
rs56348411	0.00226195	chr11_124124854_125124854
rs72810871	0.00226194	chr2_75813565_76813565
rs78236305	0.00226192	chr2_75813565_76813565
rs117308079	0.0022619	chr12_58140240_59140240
rs76195864	0.00226189	chr11_124124854_125124854
rs13377742	0.00226184	chr12_58140240_59140240
rs112997158	0.00226182	chr14_103640026_104640026
rs7838959	0.00226178	chr8_139071978_140071978
rs10506367	0.00226178	chr12_58140240_59140240
rs4760360	0.00226177	chr12_58140240_59140240
rs3913917	0.00226177	chr10_82858503_83858503
rs12712785	0.00226175	chr2_41460246_42460246
rs117951015	0.00226174	chr8_139071978_140071978
rs11189130	0.00226172	chr10_82858503_83858503
rs8109090	0.00226169	chr19_54460747_55460747
rs990273	0.00226163	chr19_54460747_55460747
rs6776688	0.00226162	chr3_116078904_117078904
rs1524207	0.00226162	chr2_75813565_76813565
rs145352381	0.00226159	chr14_103640026_104640026
rs28391043	0.00226156	chr14_103640026_104640026
rs34716506	0.00226153	chr11_124124854_125124854
rs35796820	0.00226151	chr3_48270281_51012974
rs269951	0.00226151	chr19_54460747_55460747
rs11130181	0.00226151	chr3_48270281_51012974
rs3212079	0.00226151	chr14_103640026_104640026
rs117350238	0.0022615	chr11_124124854_125124854
rs4936930	0.00226145	chr11_124124854_125124854
rs60507784	0.00226142	chr2_75813565_76813565
rs73014347	0.00226141	chr11_124124854_125124854
rs11769433	0.00226141	chr7_114568713_115568713
rs117759901	0.00226139	chr12_58140240_59140240
rs7966639	0.00226136	chr12_58140240_59140240
rs6725810	0.00226132	chr2_75813565_76813565
rs3895166	0.00226129	chr1_11037977_12037977
rs35222165	0.00226127	chr2_75813565_76813565
rs6753186	0.00226127	chr2_41460246_42460246
rs962333	0.00226126	chr2_50102587_51102587
rs62006258	0.00226125	chr14_103640026_104640026
rs3842936	0.00226125	chr12_58140240_59140240
rs1124448	0.00226117	chr12_58140240_59140240
rs75298200	0.00226115	chr11_124124854_125124854
rs80145060	0.00226114	chr6_25658993_26803319
rs79442093	0.00226111	chr6_156624098_157624098
rs74860922	0.0022611	chr12_58140240_59140240
rs74468458	0.00226109	chr12_58140240_59140240
rs1554456	0.00226106	chr3_116078904_117078904
rs10877122	0.00226101	chr12_58140240_59140240
rs1113060	0.00226098	chr2_156511983_157511983
rs7966727	0.00226095	chr12_58140240_59140240
rs6961496	0.00226093	chr7_114568713_115568713
rs13429332	0.00226092	chr2_75813565_76813565
rs7914833	0.00226091	chr10_82858503_83858503
rs2466722	0.00226087	chr11_124124854_125124854
rs148552848	0.00226081	chr14_103640026_104640026
rs73020314	0.0022608	chr11_124124854_125124854
rs807969	0.00226072	chr19_7403680_8403680
rs7301724	0.00226062	chr12_58140240_59140240
rs1879192	0.00226062	chr2_75813565_76813565
rs554838671	0.00226059	chr14_103640026_104640026
rs116213190	0.00226054	chr14_103640026_104640026
rs140175312	0.0022605	chr8_139071978_140071978
rs8012711	0.00226046	chr14_103640026_104640026
rs72788676	0.00226041	chr2_41460246_42460246
rs13018882	0.0022604	chr2_41460246_42460246
rs76997602	0.00226038	chr7_114568713_115568713
rs75612474	0.00226032	chr14_103640026_104640026
rs58369398	0.00226029	chr14_103640026_104640026
rs140976272	0.00226019	chr12_58140240_59140240
rs4630313	0.00226017	chr11_124124854_125124854
rs12377368	0.00226015	chr9_35367529_36367529
rs6547074	0.00226014	chr2_75813565_76813565
rs2040585	0.00226008	chr7_114568713_115568713
rs6436355	0.00226004	chr2_156511983_157511983
rs2320798	0.00226002	chr3_70163788_72023110
rs5018060	0.00225998	chr14_103640026_104640026
rs118168116	0.00225997	chr12_58140240_59140240
rs115299467	0.00225995	chr14_103640026_104640026
rs4853172	0.00225991	chr2_75813565_76813565
rs12426464	0.0022599	chr12_58140240_59140240
rs113010804	0.00225989	chr11_124124854_125124854
rs8010286	0.00225988	chr14_103640026_104640026
rs11851723	0.00225985	chr14_103640026_104640026
rs12466281	0.00225981	chr2_75813565_76813565
rs58026845	0.00225972	chr14_103640026_104640026
rs4301823	0.00225971	chr12_58140240_59140240
rs7640903	0.00225971	chr3_48270281_51012974
rs17012789	0.00225968	chr2_75813565_76813565
rs2403145	0.00225963	chr14_103640026_104640026
rs6801801	0.00225957	chr3_48270281_51012974
rs147815409	0.00225955	chr10_82858503_83858503
rs1824064	0.00225954	chr12_58140240_59140240
rs2882512	0.0022595	chr2_156511983_157511983
rs17120610	0.00225948	chr12_58140240_59140240
rs62166231	0.00225946	chr2_75813565_76813565
rs7616965	0.00225945	chr3_116078904_117078904
rs79937427	0.00225944	chr2_75813565_76813565
rs2583528	0.00225944	chr2_75813565_76813565
rs11172349	0.00225939	chr12_58140240_59140240
rs1190200	0.00225938	chr14_103640026_104640026
rs2305889	0.00225936	chr19_7403680_8403680
rs1908536	0.00225936	chr12_58140240_59140240
rs73062690	0.00225935	chr19_54460747_55460747
rs113414959	0.00225935	chr2_75813565_76813565
rs16839725	0.00225932	chr2_156511983_157511983
rs56124957	0.00225929	chr11_124124854_125124854
rs10877141	0.00225921	chr12_58140240_59140240
rs11887957	0.00225912	chr2_75813565_76813565
rs4760361	0.00225912	chr12_58140240_59140240
rs147416747	0.00225909	chr7_114568713_115568713
rs1506884	0.00225909	chr12_58140240_59140240
rs75701903	0.00225908	chr2_75813565_76813565
rs6547951	0.00225908	chr2_28877923_29877923
rs115724147	0.00225904	chr2_75813565_76813565
rs12618545	0.00225898	chr2_41460246_42460246
rs17098082	0.00225896	chr10_82858503_83858503
rs17087934	0.00225896	chr6_156624098_157624098
rs517737	0.00225894	chr19_7403680_8403680
rs12328647	0.00225889	chr2_50102587_51102587
rs10497173	0.00225888	chr2_156511983_157511983
rs17039863	0.00225881	chr2_50102587_51102587
rs72911510	0.00225881	chr2_75813565_76813565
rs35169793	0.00225879	chr3_48270281_51012974
rs659415	0.00225879	chr11_124124854_125124854
rs74587448	0.00225876	chr11_124124854_125124854
rs114682932	0.00225875	chr11_124124854_125124854
rs2088990	0.00225867	chr12_58140240_59140240
rs111374369	0.00225858	chr12_58140240_59140240
rs7112807	0.00225858	chr11_124124854_125124854
rs2372233	0.00225847	chr12_58140240_59140240
rs74097125	0.00225843	chr12_58140240_59140240
rs62123271	0.00225838	chr19_7403680_8403680
rs71483343	0.00225832	chr10_82858503_83858503
rs12474352	0.00225829	chr2_75813565_76813565
rs12896832	0.00225828	chr14_103640026_104640026
rs11883844	0.00225827	chr2_50102587_51102587
rs71491831	0.00225826	chr11_124124854_125124854
rs34739145	0.0022582	chr11_124124854_125124854
rs34039002	0.00225812	chr2_156511983_157511983
rs7460631	0.0022581	chr8_139071978_140071978
rs2697360	0.00225807	chr2_156511983_157511983
rs11896839	0.00225807	chr2_75813565_76813565
rs12549623	0.00225806	chr8_139071978_140071978
rs4906379	0.00225805	chr14_103640026_104640026
rs2298945	0.00225805	chr2_75813565_76813565
rs10747815	0.00225802	chr12_58140240_59140240
rs10877140	0.00225799	chr12_58140240_59140240
rs4853241	0.00225798	chr2_75813565_76813565
rs2888285	0.00225795	chr12_58140240_59140240
rs6575972	0.00225792	chr14_103640026_104640026
rs11219926	0.0022579	chr11_124124854_125124854
rs7786605	0.00225789	chr7_114568713_115568713
rs73348027	0.00225785	chr12_58140240_59140240
rs76951188	0.00225784	chr14_103640026_104640026
rs6590094	0.00225782	chr11_124124854_125124854
rs146512903	0.00225777	chr11_124124854_125124854
rs77951644	0.00225776	chr2_75813565_76813565
rs8109267	0.00225774	chr19_54460747_55460747
rs67283123	0.00225772	chr14_103640026_104640026
rs2152745	0.00225771	chr10_82858503_83858503
rs16826431	0.00225766	chr3_116078904_117078904
rs12891360	0.00225766	chr14_103640026_104640026
rs9384463	0.00225765	chr6_156624098_157624098
rs113990933	0.00225764	chr19_54460747_55460747
rs9630408	0.0022576	chr14_103640026_104640026
rs76471044	0.0022576	chr2_41460246_42460246
rs12226461	0.00225752	chr11_124124854_125124854
rs62133136	0.00225752	chr19_54460747_55460747
rs116641993	0.00225751	chr14_103640026_104640026
rs570335661	0.00225745	chr7_114568713_115568713
rs537701798	0.00225745	chr7_114568713_115568713
rs556431236	0.00225745	chr7_114568713_115568713
rs73201966	0.00225733	chr7_114568713_115568713
rs2140344	0.00225733	chr3_116078904_117078904
rs3913916	0.00225727	chr10_82858503_83858503
rs1415918	0.00225727	chr10_82858503_83858503
rs8017887	0.00225722	chr14_103640026_104640026
rs56243397	0.00225718	chr2_75813565_76813565
rs8021647	0.00225718	chr14_103640026_104640026
rs61922287	0.00225716	chr12_58140240_59140240
rs202198048	0.00225713	chr9_35367529_36367529
rs56374915	0.00225711	chr7_114568713_115568713
rs3774799	0.00225705	chr3_48270281_51012974
rs76083279	0.00225705	chr11_124124854_125124854
rs79539098	0.00225702	chr2_75813565_76813565
rs12999303	0.002257	chr2_75813565_76813565
rs861251	0.00225696	chr3_70163788_72023110
rs7944680	0.00225695	chr11_124124854_125124854
rs117896970	0.00225691	chr12_58140240_59140240
rs73010502	0.00225689	chr11_124124854_125124854
rs8012280	0.00225685	chr14_103640026_104640026
rs75679360	0.00225685	chr9_35367529_36367529
rs7070048	0.00225683	chr10_82858503_83858503
rs861542	0.00225683	chr14_103640026_104640026
rs76009022	0.0022568	chr2_75813565_76813565
rs116869312	0.00225679	chr12_58140240_59140240
rs7927764	0.00225678	chr11_124124854_125124854
rs34422053	0.00225677	chr12_58140240_59140240
rs73055462	0.00225676	chr19_54460747_55460747
rs4664815	0.00225676	chr2_156511983_157511983
rs719691	0.00225672	chr2_28877923_29877923
rs2069507	0.00225669	chr12_58140240_59140240
rs62007555	0.00225668	chr14_103640026_104640026
rs117522521	0.00225667	chr12_58140240_59140240
rs74234334	0.00225665	chr12_58140240_59140240
rs3858561	0.00225663	chr12_58140240_59140240
rs1918531	0.00225662	chr7_114568713_115568713
rs12617823	0.00225657	chr2_50102587_51102587
rs73572239	0.00225653	chr6_156624098_157624098
rs10431748	0.0022565	chr14_103640026_104640026
rs6749023	0.00225649	chr2_156511983_157511983
rs11084345	0.00225648	chr19_54460747_55460747
rs17576604	0.00225648	chr12_58140240_59140240
rs17121077	0.00225645	chr12_58140240_59140240
rs74976696	0.00225639	chr12_58140240_59140240
rs7161297	0.00225638	chr14_103640026_104640026
rs7945717	0.00225637	chr11_124124854_125124854
rs77194942	0.00225636	chr12_58140240_59140240
rs2678109	0.00225635	chr12_42498103_43498103
rs61922275	0.00225632	chr12_58140240_59140240
rs115527345	0.00225631	chr12_58140240_59140240
rs77106665	0.00225627	chr14_103640026_104640026
rs1138737	0.00225623	chr19_54460747_55460747
rs12288342	0.00225621	chr11_124124854_125124854
rs11124844	0.0022562	chr2_41460246_42460246
rs11156138	0.0022562	chr6_156624098_157624098
rs1246155	0.00225617	chr6_156624098_157624098
rs6985443	0.00225617	chr8_139071978_140071978
rs2695447	0.00225616	chr2_156511983_157511983
rs7611358	0.00225615	chr3_48270281_51012974
rs7933204	0.00225607	chr11_124124854_125124854
rs10506376	0.00225606	chr12_58140240_59140240
rs113697472	0.00225602	chr12_58140240_59140240
rs4879986	0.00225601	chr9_35367529_36367529
rs13229768	0.00225599	chr7_114568713_115568713
rs145517574	0.00225599	chr11_124124854_125124854
rs7971574	0.00225596	chr12_58140240_59140240
rs4806791	0.00225592	chr19_54460747_55460747
rs138096805	0.00225591	chr2_28877923_29877923
rs6809216	0.00225589	chr3_48270281_51012974
rs9478741	0.00225587	chr6_156624098_157624098
rs11676971	0.00225586	chr2_75813565_76813565
rs7315359	0.00225582	chr12_58140240_59140240
rs78955025	0.0022558	chr11_124124854_125124854
rs7918204	0.00225579	chr10_82858503_83858503
rs34331982	0.00225568	chr11_124124854_125124854
rs112730248	0.00225564	chr6_156624098_157624098
rs74381422	0.00225564	chr7_114568713_115568713
rs80140206	0.00225563	chr7_114568713_115568713
rs4469379	0.00225562	chr7_114568713_115568713
rs112078747	0.00225562	chr19_54460747_55460747
rs298326	0.0022556	chr2_156511983_157511983
rs13403601	0.0022556	chr2_156511983_157511983
rs61543055	0.00225559	chr8_139071978_140071978
rs4124608	0.00225558	chr12_58140240_59140240
rs111782914	0.00225555	chr2_28877923_29877923
rs298289	0.00225552	chr2_156511983_157511983
rs561217504	0.00225552	chr2_75813565_76813565
rs7486869	0.0022555	chr12_58140240_59140240
rs72823997	0.00225548	chr10_82858503_83858503
rs12317887	0.00225548	chr12_58140240_59140240
rs11172439	0.00225547	chr12_58140240_59140240
rs74424967	0.00225544	chr6_25658993_26803319
rs7619615	0.00225538	chr3_70163788_72023110
rs7017353	0.00225531	chr8_139071978_140071978
rs144037236	0.00225529	chr14_103640026_104640026
rs59119562	0.00225526	chr14_103640026_104640026
rs7970935	0.00225525	chr12_58140240_59140240
rs11172351	0.0022552	chr12_58140240_59140240
rs17679127	0.00225515	chr14_103640026_104640026
rs79810852	0.00225511	chr10_82858503_83858503
rs11597121	0.0022551	chr10_82858503_83858503
rs12477380	0.0022551	chr2_75813565_76813565
rs10882886	0.00225509	chr10_82858503_83858503
rs4955443	0.00225505	chr3_48270281_51012974
rs1316925	0.00225503	chr2_75813565_76813565
rs57746378	0.00225503	chr14_103640026_104640026
rs78065401	0.00225503	chr2_41460246_42460246
rs116852440	0.00225502	chr11_124124854_125124854
rs11613303	0.00225498	chr12_58140240_59140240
rs76419507	0.00225497	chr2_75813565_76813565
rs112256421	0.00225497	chr14_103640026_104640026
rs149883996	0.00225497	chr2_41460246_42460246
rs7584954	0.00225494	chr2_75813565_76813565
rs4806704	0.00225493	chr19_54460747_55460747
rs13416094	0.00225481	chr2_156511983_157511983
rs12477501	0.00225478	chr2_75813565_76813565
rs113882850	0.00225478	chr12_58140240_59140240
rs4806569	0.00225477	chr19_54460747_55460747
rs11689476	0.00225473	chr2_75813565_76813565
rs1984999	0.00225472	chr9_35367529_36367529
rs11625650	0.00225469	chr14_103640026_104640026
rs117262501	0.00225465	chr12_58140240_59140240
rs147380998	0.00225462	chr6_156624098_157624098
rs7307981	0.0022546	chr12_58140240_59140240
rs76588801	0.00225458	chr12_58140240_59140240
rs114268471	0.00225457	chr14_103640026_104640026
rs72809041	0.00225456	chr2_75813565_76813565
rs12994329	0.00225452	chr2_75813565_76813565
rs17609426	0.00225448	chr14_103640026_104640026
rs1961358	0.00225448	chr2_50102587_51102587
rs62254818	0.00225444	chr3_70163788_72023110
rs1155751	0.00225444	chr14_103640026_104640026
rs147665623	0.00225442	chr14_103640026_104640026
rs62166044	0.00225434	chr2_75813565_76813565
rs151292826	0.00225428	chr12_58140240_59140240
rs16826180	0.00225425	chr3_116078904_117078904
rs9397999	0.00225425	chr6_156624098_157624098
rs78130152	0.00225425	chr14_103640026_104640026
rs11172611	0.00225418	chr12_58140240_59140240
rs7135728	0.00225417	chr12_58140240_59140240
rs78534313	0.00225417	chr12_58140240_59140240
rs632252	0.00225415	chr11_124124854_125124854
rs17569631	0.00225412	chr12_58140240_59140240
rs7157887	0.00225411	chr14_103640026_104640026
rs140854290	0.0022541	chr14_103640026_104640026
rs6575966	0.00225402	chr14_103640026_104640026
rs7133552	0.00225402	chr12_58140240_59140240
rs9371421	0.00225399	chr6_156624098_157624098
rs59876649	0.00225397	chr12_42498103_43498103
rs10783882	0.00225395	chr12_58140240_59140240
rs11219749	0.00225395	chr11_124124854_125124854
rs2444785	0.00225394	chr6_156624098_157624098
rs6738287	0.0022539	chr2_41460246_42460246
rs2439470	0.0022539	chr11_124124854_125124854
rs75254175	0.00225386	chr7_114568713_115568713
rs112476972	0.00225385	chr12_58140240_59140240
rs73012431	0.00225385	chr11_124124854_125124854
rs116712463	0.00225382	chr11_124124854_125124854
rs4760341	0.00225379	chr12_58140240_59140240
rs111713268	0.00225369	chr6_156624098_157624098
rs141051771	0.00225368	chr3_116078904_117078904
rs144474926	0.00225367	chr6_156624098_157624098
rs62474681	0.00225366	chr7_114568713_115568713
rs138617354	0.00225366	chr11_124124854_125124854
rs11829842	0.00225365	chr12_58140240_59140240
rs4664818	0.00225363	chr2_156511983_157511983
rs1336451	0.00225357	chr10_82858503_83858503
rs187114089	0.00225357	chr12_58140240_59140240
rs2407112	0.00225355	chr12_42498103_43498103
rs61745802	0.00225355	chr14_103640026_104640026
rs17011759	0.00225355	chr2_75813565_76813565
rs867007	0.00225353	chr12_58140240_59140240
rs582278	0.00225352	chr19_54460747_55460747
rs28660022	0.00225351	chr2_41460246_42460246
rs7955307	0.00225351	chr12_58140240_59140240
rs76998441	0.00225347	chr12_58140240_59140240
rs2817433	0.00225346	chr6_156624098_157624098
rs142793003	0.00225345	chr2_156511983_157511983
rs78756232	0.00225343	chr14_103640026_104640026
rs12820787	0.0022534	chr12_58140240_59140240
rs117250098	0.00225339	chr14_103640026_104640026
rs7910465	0.00225337	chr10_82858503_83858503
rs150522530	0.00225332	chr2_75813565_76813565
rs11191066	0.00225331	chr10_82858503_83858503
rs6584114	0.00225327	chr10_82858503_83858503
rs11172565	0.00225326	chr12_58140240_59140240
rs10783908	0.00225324	chr12_58140240_59140240
rs12433022	0.00225323	chr14_103640026_104640026
rs73201968	0.00225321	chr7_114568713_115568713
rs146993112	0.00225321	chr2_75813565_76813565
rs10783918	0.0022532	chr12_58140240_59140240
rs510018	0.00225319	chr11_124124854_125124854
rs148489427	0.00225313	chr2_75813565_76813565
rs11689014	0.00225313	chr2_75813565_76813565
rs4630336	0.00225312	chr12_58140240_59140240
rs76438165	0.00225312	chr12_58140240_59140240
rs141046584	0.00225311	chr2_75813565_76813565
rs116205081	0.00225309	chr2_156511983_157511983
rs11714929	0.00225305	chr3_48270281_51012974
rs4730697	0.00225303	chr7_114568713_115568713
rs2765051	0.00225301	chr14_103640026_104640026
rs76354022	0.002253	chr12_58140240_59140240
rs658289	0.002253	chr11_124124854_125124854
rs8014182	0.00225294	chr14_103640026_104640026
rs11126512	0.00225293	chr2_75813565_76813565
rs11166779	0.00225291	chr8_139071978_140071978
rs68087451	0.00225291	chr14_103640026_104640026
rs76216757	0.00225291	chr14_103640026_104640026
rs3733135	0.00225289	chr3_48270281_51012974
rs56307084	0.00225285	chr19_7403680_8403680
rs59299395	0.00225281	chr2_156511983_157511983
rs12667861	0.00225279	chr7_114568713_115568713
rs141052380	0.00225277	chr12_58140240_59140240
rs76225839	0.00225277	chr8_139071978_140071978
rs3802901	0.00225276	chr11_124124854_125124854
rs139172321	0.00225275	chr7_114568713_115568713
rs10266470	0.00225275	chr7_114568713_115568713
rs112022081	0.00225274	chr3_116078904_117078904
rs4461299	0.00225273	chr2_41460246_42460246
rs3000716	0.00225269	chr6_156624098_157624098
rs11219750	0.00225266	chr11_124124854_125124854
rs73020054	0.00225265	chr6_156624098_157624098
rs7973576	0.00225265	chr12_58140240_59140240
rs35443927	0.00225263	chr14_103640026_104640026
rs11172479	0.00225261	chr12_58140240_59140240
rs4936923	0.0022526	chr11_124124854_125124854
rs116499448	0.00225258	chr6_25658993_26803319
rs7111308	0.00225255	chr11_124124854_125124854
rs138374750	0.00225254	chr14_103640026_104640026
rs144659597	0.00225253	chr2_75813565_76813565
rs3889506	0.00225252	chr12_58140240_59140240
rs4906399	0.00225251	chr14_103640026_104640026
rs12889842	0.0022525	chr14_103640026_104640026
rs78883223	0.00225246	chr2_75813565_76813565
rs10750291	0.00225244	chr11_124124854_125124854
rs73344357	0.00225236	chr12_58140240_59140240
rs61287444	0.00225233	chr11_124124854_125124854
rs11130203	0.00225233	chr3_48270281_51012974
rs62015145	0.00225228	chr16_6194167_7194167
rs115804560	0.00225226	chr12_58140240_59140240
rs13248775	0.00225224	chr8_139071978_140071978
rs6753173	0.00225223	chr2_41460246_42460246
rs7949826	0.00225223	chr11_124124854_125124854
rs145789777	0.00225222	chr11_124124854_125124854
rs62143390	0.0022522	chr19_54460747_55460747
rs79947074	0.00225217	chr14_103640026_104640026
rs113171756	0.00225215	chr12_58140240_59140240
rs4241407	0.00225214	chr3_48270281_51012974
rs2295144	0.00225214	chr14_103640026_104640026
rs182136106	0.00225213	chr2_156511983_157511983
rs139629900	0.0022521	chr12_42498103_43498103
rs185717617	0.0022521	chr14_103640026_104640026
rs117940322	0.0022521	chr12_58140240_59140240
rs149173198	0.00225208	chr19_54460747_55460747
rs6804169	0.00225208	chr3_70163788_72023110
rs577057126	0.00225205	chr14_103640026_104640026
rs73112288	0.00225205	chr12_58140240_59140240
rs7314106	0.00225204	chr12_58140240_59140240
rs11835606	0.00225203	chr12_58140240_59140240
rs2296486	0.00225197	chr14_103640026_104640026
rs7185746	0.00225195	chr16_6194167_7194167
rs34807195	0.00225195	chr10_82858503_83858503
rs2819069	0.00225194	chr6_156624098_157624098
rs77103844	0.00225194	chr14_103640026_104640026
rs6576008	0.0022519	chr14_103640026_104640026
rs6906983	0.00225187	chr6_156624098_157624098
rs1463396	0.00225186	chr12_58140240_59140240
rs1609007	0.00225186	chr2_75813565_76813565
rs535466233	0.00225186	chr2_75813565_76813565
rs2138912	0.0022518	chr2_50102587_51102587
rs149793694	0.00225178	chr11_124124854_125124854
rs2594442	0.00225176	chr7_114568713_115568713
rs17581186	0.00225168	chr12_58140240_59140240
rs80293552	0.00225168	chr12_58140240_59140240
rs78751315	0.00225167	chr12_58140240_59140240
rs114011973	0.00225165	chr19_54460747_55460747
rs140812695	0.00225164	chr2_156511983_157511983
rs12476510	0.00225163	chr2_50102587_51102587
rs3813147	0.00225162	chr19_54460747_55460747
rs9939267	0.00225161	chr16_6194167_7194167
rs2072052	0.0022516	chr12_58140240_59140240
rs2069506	0.00225155	chr12_58140240_59140240
rs925990	0.00225155	chr2_75813565_76813565
rs3212035	0.00225155	chr14_103640026_104640026
rs12622814	0.00225151	chr2_75813565_76813565
rs143262482	0.00225148	chr12_58140240_59140240
rs147026894	0.00225148	chr6_156624098_157624098
rs59725252	0.00225146	chr7_114568713_115568713
rs147348295	0.00225143	chr12_58140240_59140240
rs6728367	0.00225139	chr2_41460246_42460246
rs7946650	0.00225136	chr11_124124854_125124854
rs78247926	0.00225135	chr7_114568713_115568713
rs12994139	0.00225132	chr2_75813565_76813565
rs10281995	0.00225131	chr7_114568713_115568713
rs1997429	0.00225125	chr12_58140240_59140240
rs73025545	0.00225125	chr11_124124854_125124854
rs78936195	0.00225124	chr12_42498103_43498103
rs55708108	0.00225116	chr2_28877923_29877923
rs12613017	0.00225113	chr2_75813565_76813565
rs56216868	0.00225105	chr19_54460747_55460747
rs11621037	0.00225105	chr14_103640026_104640026
rs74968967	0.00225104	chr12_58140240_59140240
rs62165134	0.00225102	chr2_75813565_76813565
rs150626876	0.00225102	chr19_54460747_55460747
rs12476776	0.002251	chr2_156511983_157511983
rs147611517	0.002251	chr12_58140240_59140240
rs1987628	0.002251	chr3_48270281_51012974
rs528577	0.00225095	chr11_124124854_125124854
rs35783860	0.00225094	chr9_35367529_36367529
rs7119225	0.0022509	chr11_124124854_125124854
rs533418763	0.00225089	chr12_58140240_59140240
rs9467604	0.00225087	chr6_25658993_26803319
rs142053919	0.00225085	chr9_35367529_36367529
rs10934385	0.00225084	chr3_116078904_117078904
rs57736032	0.00225084	chr14_103640026_104640026
rs487564	0.00225081	chr11_124124854_125124854
rs4806551	0.00225078	chr19_54460747_55460747
rs2369267	0.00225077	chr14_103640026_104640026
rs111462551	0.00225076	chr11_124124854_125124854
rs6581202	0.00225076	chr12_58140240_59140240
rs2731017	0.00225072	chr12_42498103_43498103
rs6968380	0.00225072	chr7_114568713_115568713
rs77210142	0.0022507	chr2_50102587_51102587
rs74424982	0.00225069	chr2_156511983_157511983
rs117292742	0.00225068	chr14_103640026_104640026
rs62176060	0.00225067	chr2_156511983_157511983
rs149699952	0.00225062	chr12_58140240_59140240
rs138167763	0.0022506	chr12_58140240_59140240
rs269939	0.00225059	chr19_54460747_55460747
rs77801823	0.00225058	chr14_103640026_104640026
rs57140119	0.00225057	chr15_26754528_27754528
rs116023545	0.00225056	chr14_103640026_104640026
rs2102187	0.00225055	chr12_58140240_59140240
rs4760367	0.00225051	chr12_58140240_59140240
rs11865957	0.00225046	chr16_6194167_7194167
rs72810817	0.00225045	chr2_75813565_76813565
rs3824926	0.00225041	chr11_124124854_125124854
rs138761454	0.00225041	chr2_75813565_76813565
rs13032094	0.00225041	chr2_156511983_157511983
rs9955697	0.00225038	chr18_52421447_54576025
rs117651280	0.00225037	chr12_58140240_59140240
rs116588003	0.00225031	chr9_35367529_36367529
rs10135720	0.00225025	chr14_103640026_104640026
rs45449394	0.00225024	chr14_103640026_104640026
rs2396814	0.0022502	chr7_114568713_115568713
rs146033183	0.00225018	chr11_124124854_125124854
rs35506004	0.00225015	chr2_41460246_42460246
rs35986136	0.00225015	chr3_48270281_51012974
rs10506382	0.00225012	chr12_58140240_59140240
rs1001893	0.0022501	chr2_75813565_76813565
rs10783910	0.00225009	chr12_58140240_59140240
rs4584589	0.00225009	chr11_124124854_125124854
rs13393964	0.00225006	chr2_75813565_76813565
rs1913160	0.00225005	chr12_58140240_59140240
rs117771822	0.00225004	chr14_103640026_104640026
rs112876027	0.00225003	chr12_58140240_59140240
rs1113844	0.00225003	chr12_58140240_59140240
rs75063833	0.00225	chr2_156511983_157511983
rs2660318	0.00224999	chr4_41651306_42651306
rs4879977	0.00224997	chr9_35367529_36367529
rs150962130	0.00224992	chr11_124124854_125124854
rs78668152	0.00224982	chr14_103640026_104640026
rs4906397	0.00224974	chr14_103640026_104640026
rs7979174	0.00224972	chr12_58140240_59140240
rs55845020	0.00224972	chr19_7403680_8403680
rs17007071	0.00224969	chr3_70163788_72023110
rs117045873	0.00224967	chr19_54460747_55460747
rs13088309	0.00224963	chr3_48270281_51012974
rs6712882	0.0022496	chr2_28877923_29877923
rs80165280	0.0022496	chr2_28877923_29877923
rs7456245	0.00224959	chr7_114568713_115568713
rs2403194	0.00224953	chr14_103640026_104640026
rs10893217	0.00224953	chr11_124124854_125124854
rs8046108	0.00224952	chr16_6194167_7194167
rs76674186	0.00224949	chr2_156511983_157511983
rs62477309	0.00224948	chr7_114568713_115568713
rs1861185	0.00224947	chr16_6194167_7194167
rs79377220	0.00224946	chr14_103640026_104640026
rs142679999	0.00224946	chr14_103640026_104640026
rs7121692	0.00224945	chr11_124124854_125124854
rs11605560	0.00224944	chr11_124124854_125124854
rs57720845	0.00224942	chr19_7403680_8403680
rs75853349	0.0022494	chr19_54460747_55460747
rs67583995	0.00224936	chr10_82858503_83858503
rs73116432	0.00224935	chr12_42498103_43498103
rs112975907	0.00224934	chr12_58140240_59140240
rs76751057	0.00224931	chr14_103640026_104640026
rs11623518	0.00224929	chr14_103640026_104640026
rs17491749	0.00224927	chr12_58140240_59140240
rs4141142	0.00224926	chr2_75813565_76813565
rs55765515	0.00224924	chr2_75813565_76813565
rs7928268	0.00224924	chr11_124124854_125124854
rs150394670	0.00224921	chr6_156624098_157624098
rs10461068	0.0022492	chr4_41651306_42651306
rs9291208	0.0022492	chr4_41651306_42651306
rs8014294	0.00224918	chr14_103640026_104640026
rs183159065	0.00224915	chr11_124124854_125124854
rs2765041	0.00224915	chr14_103640026_104640026
rs78398788	0.00224913	chr14_103640026_104640026
rs118040074	0.0022491	chr8_139071978_140071978
rs74952631	0.00224905	chr12_58140240_59140240
rs7569832	0.00224905	chr2_75813565_76813565
rs4760224	0.00224904	chr12_58140240_59140240
rs73027611	0.00224903	chr11_124124854_125124854
rs12775911	0.00224902	chr10_82858503_83858503
rs62150818	0.00224898	chr2_75813565_76813565
rs12812869	0.00224894	chr12_58140240_59140240
rs34938730	0.00224887	chr12_58140240_59140240
rs72892124	0.00224886	chr2_156511983_157511983
rs10884116	0.00224881	chr10_82858503_83858503
rs11189194	0.0022488	chr10_82858503_83858503
rs10130973	0.00224877	chr14_103640026_104640026
rs2510433	0.00224877	chr11_124124854_125124854
rs61851606	0.00224874	chr10_82858503_83858503
rs72823991	0.00224874	chr10_82858503_83858503
rs12424858	0.00224873	chr12_58140240_59140240
rs2321499	0.00224873	chr3_70163788_72023110
rs4952502	0.00224872	chr2_41460246_42460246
rs10875427	0.00224871	chr8_139071978_140071978
rs6761410	0.0022487	chr2_75813565_76813565
rs10747811	0.00224869	chr12_58140240_59140240
rs143501836	0.00224868	chr14_103640026_104640026
rs11172532	0.00224865	chr12_58140240_59140240
rs147605571	0.00224865	chr11_124124854_125124854
rs10490641	0.00224862	chr2_41460246_42460246
rs17575938	0.00224849	chr2_75813565_76813565
rs4664813	0.00224848	chr2_156511983_157511983
rs3742365	0.00224846	chr14_103640026_104640026
rs74866581	0.00224844	chr12_58140240_59140240
rs192744057	0.00224843	chr14_103640026_104640026
rs78811636	0.00224843	chr12_58140240_59140240
rs6581206	0.00224841	chr12_58140240_59140240
rs12286346	0.00224841	chr11_124124854_125124854
rs4448728	0.00224839	chr12_58140240_59140240
rs6789908	0.00224839	chr3_70163788_72023110
rs61919174	0.00224838	chr12_58140240_59140240
rs10814291	0.00224837	chr9_35367529_36367529
rs10143207	0.00224834	chr14_103640026_104640026
rs77679745	0.00224832	chr19_54460747_55460747
rs7305078	0.00224832	chr12_58140240_59140240
rs80242365	0.0022483	chr10_82858503_83858503
rs1818295	0.00224829	chr4_41651306_42651306
rs76697449	0.00224828	chr19_54460747_55460747
rs57880023	0.00224828	chr2_75813565_76813565
rs7145018	0.00224827	chr14_103640026_104640026
rs71563614	0.00224826	chr7_114568713_115568713
rs3858562	0.00224825	chr12_58140240_59140240
rs4760134	0.00224825	chr12_58140240_59140240
rs3745364	0.00224821	chr19_7403680_8403680
rs9848268	0.0022482	chr3_48270281_51012974
rs117130547	0.00224818	chr12_58140240_59140240
rs62532000	0.00224818	chr8_139071978_140071978
rs6718963	0.00224816	chr2_156511983_157511983
rs7135330	0.00224814	chr12_58140240_59140240
rs10972717	0.00224812	chr9_35367529_36367529
rs61331198	0.00224809	chr2_75813565_76813565
rs73064128	0.00224802	chr19_54460747_55460747
rs1918174	0.00224799	chr2_156511983_157511983
rs76875008	0.00224799	chr11_124124854_125124854
rs114808266	0.00224797	chr10_82858503_83858503
rs2073498	0.00224796	chr3_48270281_51012974
rs34415533	0.00224793	chr11_124124854_125124854
rs62017896	0.00224792	chr16_6194167_7194167
rs7767080	0.00224791	chr6_156624098_157624098
rs80140478	0.0022479	chr6_156624098_157624098
rs1467978	0.00224788	chr11_124124854_125124854
rs1398502	0.00224786	chr12_58140240_59140240
rs72821472	0.00224784	chr10_82858503_83858503
rs10461059	0.00224783	chr4_41651306_42651306
rs55866217	0.00224783	chr14_103640026_104640026
rs7570135	0.00224781	chr2_28877923_29877923
rs143479891	0.00224779	chr6_156624098_157624098
rs1512832	0.0022477	chr12_58140240_59140240
rs12307868	0.00224769	chr12_58140240_59140240
rs12551214	0.00224764	chr9_35367529_36367529
rs747990	0.00224761	chr19_7403680_8403680
rs148933114	0.0022476	chr12_58140240_59140240
rs17011719	0.0022476	chr2_75813565_76813565
rs7371289	0.00224759	chr2_156511983_157511983
rs2882689	0.00224759	chr2_50102587_51102587
rs116571587	0.00224756	chr3_116078904_117078904
rs12294639	0.00224756	chr11_124124854_125124854
rs11883096	0.00224751	chr19_7403680_8403680
rs11172426	0.0022475	chr12_58140240_59140240
rs17120858	0.00224743	chr12_58140240_59140240
rs28711203	0.00224743	chr4_79691417_80691417
rs7088240	0.00224743	chr10_82858503_83858503
rs7773133	0.00224738	chr6_156624098_157624098
rs11673441	0.00224734	chr19_7403680_8403680
rs3847736	0.00224734	chr12_58140240_59140240
rs11709788	0.00224731	chr3_48270281_51012974
rs75919341	0.00224729	chr12_58140240_59140240
rs4505105	0.00224728	chr12_58140240_59140240
rs114066328	0.00224728	chr14_103640026_104640026
rs12985897	0.00224726	chr19_7403680_8403680
rs35633839	0.00224726	chr3_70163788_72023110
rs3913064	0.00224725	chr12_58140240_59140240
rs1217436	0.00224723	chr2_50102587_51102587
rs7304642	0.00224723	chr12_58140240_59140240
rs490461	0.0022472	chr11_124124854_125124854
rs139755042	0.00224718	chr3_48270281_51012974
rs11670894	0.00224713	chr19_54460747_55460747
rs3858580	0.00224713	chr12_58140240_59140240
rs9379831	0.00224709	chr6_25658993_26803319
rs115723803	0.00224708	chr2_156511983_157511983
rs7573336	0.00224706	chr2_75813565_76813565
rs1817216	0.00224705	chr12_58140240_59140240
rs76236718	0.002247	chr2_75813565_76813565
rs185303460	0.00224698	chr2_156511983_157511983
rs6476503	0.00224698	chr9_35367529_36367529
rs76955296	0.00224695	chr16_6194167_7194167
rs28592682	0.00224695	chr14_103640026_104640026
rs287922	0.00224693	chr6_156624098_157624098
rs1355673	0.00224692	chr12_58140240_59140240
rs56705009	0.00224691	chr19_7403680_8403680
rs17121330	0.00224691	chr12_58140240_59140240
rs10877130	0.00224691	chr12_58140240_59140240
rs12315029	0.0022469	chr12_58140240_59140240
rs192288566	0.00224686	chr19_54460747_55460747
rs35239719	0.00224685	chr2_75813565_76813565
rs35063593	0.00224685	chr14_103640026_104640026
rs142283868	0.00224683	chr14_103640026_104640026
rs115988594	0.00224683	chr2_75813565_76813565
rs6581189	0.00224682	chr12_58140240_59140240
rs62165984	0.00224678	chr2_75813565_76813565
rs6899555	0.00224678	chr6_156624098_157624098
rs74086762	0.00224677	chr14_103640026_104640026
rs55983241	0.00224677	chr2_75813565_76813565
rs76627628	0.0022467	chr14_103640026_104640026
rs10790681	0.0022467	chr11_124124854_125124854
rs1512831	0.00224664	chr12_58140240_59140240
rs10877082	0.00224661	chr12_58140240_59140240
rs2010281	0.00224657	chr14_103640026_104640026
rs73099991	0.00224655	chr12_58140240_59140240
rs7628238	0.00224654	chr3_70163788_72023110
rs17532511	0.00224653	chr4_41651306_42651306
rs7764086	0.00224652	chr6_156624098_157624098
rs187925453	0.00224651	chr2_156511983_157511983
rs72792463	0.00224651	chr2_28877923_29877923
rs10783916	0.00224645	chr12_58140240_59140240
rs4245056	0.00224642	chr11_124124854_125124854
rs9289050	0.00224641	chr3_116078904_117078904
rs11172663	0.0022464	chr12_58140240_59140240
rs7957731	0.00224639	chr12_58140240_59140240
rs693903	0.00224637	chr6_156624098_157624098
rs117973249	0.00224635	chr12_58140240_59140240
rs4853187	0.00224633	chr2_75813565_76813565
rs12897976	0.00224632	chr14_103640026_104640026
rs7006103	0.00224632	chr8_139071978_140071978
rs4727813	0.00224631	chr7_114568713_115568713
rs35898364	0.00224631	chr2_156511983_157511983
rs6998209	0.00224624	chr8_139071978_140071978
rs6030352	0.00224624	chr20_40755778_41755778
rs11172600	0.00224622	chr12_58140240_59140240
rs77115036	0.0022462	chr2_75813565_76813565
rs2372235	0.00224619	chr12_58140240_59140240
rs10047805	0.00224614	chr14_103640026_104640026
rs11612748	0.00224614	chr12_58140240_59140240
rs140928367	0.0022461	chr11_124124854_125124854
rs10184604	0.00224604	chr2_75813565_76813565
rs11156103	0.002246	chr6_156624098_157624098
rs4760229	0.00224599	chr12_58140240_59140240
rs148708815	0.00224596	chr14_103640026_104640026
rs2817431	0.00224596	chr6_156624098_157624098
rs7304726	0.00224595	chr12_58140240_59140240
rs62528818	0.00224592	chr8_139071978_140071978
rs57639232	0.00224592	chr14_103640026_104640026
rs7144445	0.00224587	chr14_103640026_104640026
rs74097152	0.00224586	chr12_58140240_59140240
rs11219844	0.00224586	chr11_124124854_125124854
rs433291	0.00224584	chr19_54460747_55460747
rs1953661	0.00224583	chr10_82858503_83858503
rs545213644	0.0022458	chr12_58140240_59140240
rs572389410	0.0022458	chr12_58140240_59140240
rs2368561	0.00224576	chr14_103640026_104640026
rs7138665	0.00224576	chr12_58140240_59140240
rs73218411	0.00224575	chr7_114568713_115568713
rs12973648	0.00224565	chr19_7403680_8403680
rs78416688	0.00224564	chr10_82858503_83858503
rs75416345	0.00224563	chr12_58140240_59140240
rs45472297	0.00224558	chr14_103640026_104640026
rs34468507	0.00224556	chr2_41460246_42460246
rs10882901	0.00224556	chr10_82858503_83858503
rs2381410	0.00224556	chr9_35367529_36367529
rs56043987	0.00224554	chr14_103640026_104640026
rs7251687	0.00224554	chr19_54460747_55460747
rs17120864	0.00224552	chr12_58140240_59140240
rs144543032	0.00224549	chr11_124124854_125124854
rs3913072	0.00224544	chr12_58140240_59140240
rs67574901	0.00224544	chr11_124124854_125124854
rs10875426	0.00224542	chr8_139071978_140071978
rs9874540	0.00224539	chr3_116078904_117078904
rs114157910	0.00224532	chr6_25658993_26803319
rs114930831	0.0022453	chr11_124124854_125124854
rs79787108	0.00224529	chr8_139071978_140071978
rs78102417	0.00224527	chr2_75813565_76813565
rs12311909	0.00224524	chr12_58140240_59140240
rs73506515	0.00224523	chr19_7403680_8403680
rs1526643	0.00224518	chr2_75813565_76813565
rs117143733	0.00224515	chr9_35367529_36367529
rs1669914	0.00224514	chr12_42498103_43498103
rs2069502	0.00224513	chr12_58140240_59140240
rs192974918	0.00224512	chr12_58140240_59140240
rs12887734	0.00224512	chr14_103640026_104640026
rs111896564	0.00224512	chr14_103640026_104640026
rs11608266	0.0022451	chr12_58140240_59140240
rs74097161	0.00224504	chr12_58140240_59140240
rs4936946	0.00224502	chr11_124124854_125124854
rs16909946	0.00224502	chr8_139071978_140071978
rs12714276	0.002245	chr2_28877923_29877923
rs7560726	0.00224496	chr2_41460246_42460246
rs59235340	0.00224494	chr12_58140240_59140240
rs2052995	0.00224491	chr3_116078904_117078904
rs7783637	0.00224487	chr7_114568713_115568713
rs533589	0.00224486	chr6_156624098_157624098
rs7259911	0.00224485	chr19_54460747_55460747
rs116614142	0.00224483	chr2_156511983_157511983
rs3219177	0.00224482	chr19_7403680_8403680
rs76035047	0.0022448	chr12_58140240_59140240
rs1377973	0.00224479	chr6_156624098_157624098
rs1398500	0.00224476	chr12_58140240_59140240
rs12113289	0.00224474	chr7_114568713_115568713
rs12472929	0.00224473	chr2_75813565_76813565
rs7012042	0.00224471	chr8_139071978_140071978
rs55827086	0.0022447	chr14_103640026_104640026
rs6590071	0.00224468	chr11_124124854_125124854
rs11181360	0.00224468	chr12_42498103_43498103
rs150255718	0.00224467	chr14_103640026_104640026
rs287927	0.00224466	chr6_156624098_157624098
rs74100007	0.00224465	chr12_58140240_59140240
rs13029984	0.0022446	chr2_156511983_157511983
rs10506362	0.00224459	chr12_58140240_59140240
rs55789508	0.00224459	chr19_7403680_8403680
rs7967491	0.00224459	chr12_58140240_59140240
rs56162539	0.00224458	chr12_58140240_59140240
rs12284882	0.00224457	chr11_124124854_125124854
rs1921242	0.00224456	chr2_75813565_76813565
rs3825079	0.00224452	chr12_58140240_59140240
rs12578745	0.00224451	chr12_58140240_59140240
rs113170360	0.00224451	chr12_58140240_59140240
rs2177498	0.00224451	chr2_75813565_76813565
rs61910674	0.0022445	chr11_124124854_125124854
rs8014002	0.00224449	chr14_103640026_104640026
rs73350078	0.00224447	chr12_58140240_59140240
rs4806794	0.00224443	chr19_54460747_55460747
rs4804796	0.00224441	chr19_7403680_8403680
rs4595558	0.00224439	chr11_124124854_125124854
rs1951949	0.00224438	chr14_103640026_104640026
rs1177777	0.00224437	chr12_58140240_59140240
rs145426656	0.00224432	chr7_114568713_115568713
rs12898000	0.00224429	chr14_103640026_104640026
rs74488408	0.00224428	chr14_103640026_104640026
rs956959	0.00224427	chr11_124124854_125124854
rs7030104	0.00224427	chr9_35367529_36367529
rs74097119	0.00224426	chr12_58140240_59140240
rs11536751	0.00224425	chr9_35367529_36367529
rs10274759	0.00224423	chr7_114568713_115568713
rs12617101	0.00224416	chr2_156511983_157511983
rs1908535	0.00224416	chr12_58140240_59140240
rs4936957	0.00224412	chr11_124124854_125124854
rs147677813	0.00224409	chr7_114568713_115568713
rs1845685	0.00224409	chr12_58140240_59140240
rs150542621	0.00224409	chr12_58140240_59140240
rs74097153	0.00224407	chr12_58140240_59140240
rs77086024	0.00224407	chr6_156624098_157624098
rs4568683	0.00224399	chr9_35367529_36367529
rs7941327	0.00224395	chr11_124124854_125124854
rs7957826	0.00224393	chr12_58140240_59140240
rs11192313	0.00224392	chr10_82858503_83858503
rs3734528	0.00224391	chr6_25658993_26803319
rs693941	0.0022439	chr19_7403680_8403680
rs113451163	0.0022439	chr19_7403680_8403680
rs4879961	0.00224383	chr9_35367529_36367529
rs12810132	0.00224382	chr12_58140240_59140240
rs11172343	0.00224376	chr12_58140240_59140240
rs78699714	0.00224374	chr12_58140240_59140240
rs1120196	0.00224372	chr12_58140240_59140240
rs140401638	0.00224371	chr12_58140240_59140240
rs79434870	0.00224367	chr10_82858503_83858503
rs17591196	0.00224365	chr12_58140240_59140240
rs10129899	0.0022436	chr14_103640026_104640026
rs6807475	0.0022436	chr3_116078904_117078904
rs4666184	0.00224357	chr2_28877923_29877923
rs58314294	0.00224357	chr12_58140240_59140240
rs10484432	0.00224355	chr6_25658993_26803319
rs75163055	0.00224355	chr14_103640026_104640026
rs146733094	0.00224353	chr14_103640026_104640026
rs13249597	0.0022435	chr8_139071978_140071978
rs16825904	0.00224347	chr3_116078904_117078904
rs10783917	0.00224346	chr12_58140240_59140240
rs45487593	0.00224344	chr14_103640026_104640026
rs56054232	0.00224344	chr12_58140240_59140240
rs11172601	0.00224341	chr12_58140240_59140240
rs6795703	0.00224338	chr3_48270281_51012974
rs7426124	0.00224337	chr2_156511983_157511983
rs76512401	0.00224336	chr2_156511983_157511983
rs116930159	0.00224334	chr12_58140240_59140240
rs1329208	0.00224332	chr10_82858503_83858503
rs1783888	0.00224332	chr11_124124854_125124854
rs11613082	0.0022433	chr12_58140240_59140240
rs7831891	0.00224324	chr8_139071978_140071978
rs4363533	0.00224319	chr10_82858503_83858503
rs117174206	0.00224318	chr12_58140240_59140240
rs117703180	0.00224315	chr14_103640026_104640026
rs10865243	0.00224311	chr2_50102587_51102587
rs77881567	0.00224309	chr6_156624098_157624098
rs185412463	0.00224309	chr12_58140240_59140240
rs34590744	0.00224306	chr19_7403680_8403680
rs12973559	0.00224304	chr19_7403680_8403680
rs74883044	0.00224303	chr14_103640026_104640026
rs646521	0.00224302	chr11_124124854_125124854
rs73348043	0.00224302	chr12_58140240_59140240
rs4363650	0.00224301	chr12_58140240_59140240
rs12476530	0.00224301	chr2_50102587_51102587
rs149231549	0.002243	chr2_156511983_157511983
rs111449916	0.00224296	chr14_103640026_104640026
rs8181644	0.00224292	chr12_58140240_59140240
rs146524017	0.00224287	chr12_58140240_59140240
rs4646537	0.00224284	chr12_58140240_59140240
rs882951	0.00224283	chr19_7403680_8403680
rs35724845	0.00224278	chr10_82858503_83858503
rs12435668	0.00224277	chr14_103640026_104640026
rs35251868	0.00224276	chr6_156624098_157624098
rs11625521	0.00224271	chr14_103640026_104640026
rs149348175	0.00224271	chr12_58140240_59140240
rs11614171	0.00224268	chr12_58140240_59140240
rs12312133	0.00224263	chr12_58140240_59140240
rs75371247	0.00224262	chr12_58140240_59140240
rs2351295	0.00224261	chr2_156511983_157511983
rs60387532	0.00224257	chr12_58140240_59140240
rs117167308	0.0022425	chr14_103640026_104640026
rs76183383	0.00224249	chr2_75813565_76813565
rs55714278	0.00224248	chr2_28877923_29877923
rs9633921	0.00224247	chr11_124124854_125124854
rs4858830	0.00224245	chr3_48270281_51012974
rs876911	0.00224244	chr4_41651306_42651306
rs184733298	0.00224244	chr12_58140240_59140240
rs10814360	0.00224243	chr9_35367529_36367529
rs4900585	0.00224242	chr14_103640026_104640026
rs112759887	0.00224239	chr12_58140240_59140240
rs1875124	0.00224238	chr12_58140240_59140240
rs77235914	0.00224234	chr14_103640026_104640026
rs454793	0.00224233	chr2_75813565_76813565
rs60609418	0.00224233	chr10_82858503_83858503
rs56019857	0.00224232	chr2_75813565_76813565
rs4625	0.00224231	chr3_48270281_51012974
rs74622518	0.0022423	chr14_103640026_104640026
rs80014485	0.0022423	chr12_58140240_59140240
rs72823999	0.00224229	chr10_82858503_83858503
rs114948976	0.00224228	chr2_50102587_51102587
rs6738606	0.00224226	chr2_50102587_51102587
rs175092	0.00224223	chr19_54460747_55460747
rs4343503	0.00224221	chr2_50102587_51102587
rs4806702	0.0022422	chr19_54460747_55460747
rs73019676	0.00224219	chr11_124124854_125124854
rs12570337	0.00224219	chr10_82858503_83858503
rs59320483	0.00224217	chr14_103640026_104640026
rs77798034	0.00224213	chr14_103640026_104640026
rs74097151	0.00224212	chr12_58140240_59140240
rs116936883	0.00224211	chr12_58140240_59140240
rs4760140	0.0022421	chr12_58140240_59140240
rs73201957	0.00224208	chr7_114568713_115568713
rs77359002	0.00224207	chr12_58140240_59140240
rs1174389	0.00224206	chr12_58140240_59140240
rs270781	0.00224205	chr19_54460747_55460747
rs1878579	0.00224201	chr12_42498103_43498103
rs11172342	0.00224201	chr12_58140240_59140240
rs112261039	0.002242	chr2_75813565_76813565
rs1316762	0.00224196	chr2_156511983_157511983
rs112288142	0.00224196	chr12_58140240_59140240
rs1181377	0.00224195	chr12_58140240_59140240
rs75618450	0.00224194	chr6_156624098_157624098
rs150725791	0.00224194	chr11_124124854_125124854
rs2678112	0.00224193	chr12_42498103_43498103
rs75077504	0.00224193	chr12_58140240_59140240
rs75369784	0.00224191	chr12_58140240_59140240
rs112311066	0.00224189	chr12_58140240_59140240
rs6932960	0.00224188	chr6_156624098_157624098
rs75090281	0.00224187	chr2_28877923_29877923
rs2887385	0.00224185	chr14_103640026_104640026
rs190142154	0.00224185	chr2_156511983_157511983
rs149786289	0.0022418	chr12_58140240_59140240
rs3843626	0.0022418	chr12_58140240_59140240
rs2104072	0.00224179	chr14_103640026_104640026
rs10500045	0.00224176	chr7_114568713_115568713
rs11172628	0.00224169	chr12_58140240_59140240
rs6549343	0.00224169	chr3_70163788_72023110
rs111866422	0.00224169	chr12_58140240_59140240
rs11172434	0.00224168	chr12_58140240_59140240
rs143275754	0.00224167	chr12_58140240_59140240
rs11172335	0.00224166	chr12_58140240_59140240
rs10883930	0.00224164	chr10_82858503_83858503
rs375123827	0.00224163	chr12_58140240_59140240
rs1022736	0.00224162	chr14_103640026_104640026
rs10431552	0.00224162	chr12_58140240_59140240
rs10747783	0.00224162	chr12_58140240_59140240
rs112743412	0.0022416	chr12_58140240_59140240
rs7597618	0.0022416	chr2_41460246_42460246
rs11172333	0.00224158	chr12_58140240_59140240
rs10790724	0.00224157	chr11_124124854_125124854
rs10877019	0.00224157	chr12_58140240_59140240
rs11219991	0.00224153	chr11_124124854_125124854
rs6724482	0.0022415	chr2_41460246_42460246
rs11669663	0.00224148	chr19_54460747_55460747
rs2014886	0.00224148	chr12_58140240_59140240
rs56177740	0.00224148	chr12_58140240_59140240
rs74143888	0.00224147	chr10_82858503_83858503
rs1599932	0.00224146	chr12_58140240_59140240
rs45622432	0.00224146	chr9_35367529_36367529
rs76399046	0.00224146	chr12_58140240_59140240
rs150526957	0.00224144	chr14_103640026_104640026
rs724834	0.00224139	chr12_58140240_59140240
rs78577703	0.00224138	chr2_41460246_42460246
rs143384074	0.00224137	chr14_103640026_104640026
rs78882051	0.00224136	chr2_75813565_76813565
rs79069569	0.00224136	chr11_124124854_125124854
rs116221068	0.00224135	chr12_58140240_59140240
rs118126433	0.00224133	chr14_103640026_104640026
rs7260197	0.00224131	chr19_54460747_55460747
rs13000173	0.00224131	chr2_41460246_42460246
rs72700066	0.0022413	chr15_26754528_27754528
rs113922190	0.00224129	chr14_103640026_104640026
rs11172709	0.00224129	chr12_58140240_59140240
rs17012607	0.00224128	chr2_75813565_76813565
rs78125677	0.00224128	chr2_28877923_29877923
rs141522390	0.00224128	chr19_54460747_55460747
rs9478742	0.00224126	chr6_156624098_157624098
rs10506380	0.00224125	chr12_58140240_59140240
rs139561237	0.00224122	chr12_58140240_59140240
rs148190217	0.00224122	chr12_58140240_59140240
rs149527833	0.00224121	chr11_124124854_125124854
rs200644369	0.00224119	chr7_114568713_115568713
rs4576266	0.00224117	chr6_156624098_157624098
rs1980322	0.00224116	chr2_75813565_76813565
rs76352627	0.00224115	chr11_124124854_125124854
rs566392752	0.00224115	chr2_156511983_157511983
rs1729796	0.00224114	chr12_58140240_59140240
rs74097144	0.00224113	chr12_58140240_59140240
rs145216676	0.0022411	chr7_114568713_115568713
rs62150894	0.00224109	chr2_75813565_76813565
rs56271787	0.00224105	chr2_75813565_76813565
rs10168147	0.00224104	chr2_28877923_29877923
rs2214885	0.00224104	chr2_75813565_76813565
rs546708543	0.00224102	chr12_58140240_59140240
rs147426915	0.00224102	chr12_58140240_59140240
rs11166782	0.00224102	chr8_139071978_140071978
rs60701960	0.00224094	chr14_103640026_104640026
rs150248816	0.00224094	chr7_114568713_115568713
rs149253844	0.00224092	chr12_58140240_59140240
rs72907923	0.00224091	chr2_156511983_157511983
rs12826839	0.0022409	chr12_58140240_59140240
rs71324946	0.0022409	chr3_48270281_51012974
rs4093823	0.00224087	chr12_58140240_59140240
rs2659652	0.00224085	chr12_58140240_59140240
rs60783486	0.00224085	chr11_124124854_125124854
rs35755371	0.00224083	chr3_48270281_51012974
rs1398501	0.00224081	chr12_58140240_59140240
rs11130186	0.00224079	chr3_48270281_51012974
rs12994464	0.00224079	chr2_156511983_157511983
rs56982532	0.00224077	chr14_103640026_104640026
rs9384484	0.00224074	chr6_156624098_157624098
rs7254112	0.00224073	chr19_54460747_55460747
rs73127428	0.00224073	chr12_42498103_43498103
rs190651174	0.00224071	chr10_82858503_83858503
rs75009661	0.00224067	chr2_75813565_76813565
rs10135868	0.00224063	chr14_103640026_104640026
rs2860740	0.0022406	chr2_75813565_76813565
rs76373627	0.0022406	chr2_41460246_42460246
rs7294833	0.00224059	chr12_58140240_59140240
rs370852426	0.00224057	chr2_41460246_42460246
rs137863772	0.00224054	chr11_124124854_125124854
rs6818019	0.00224053	chr4_41651306_42651306
rs2731016	0.00224044	chr12_42498103_43498103
rs12821416	0.00224044	chr12_58140240_59140240
rs77045175	0.00224042	chr11_124124854_125124854
rs12431691	0.00224042	chr14_103640026_104640026
rs142351779	0.00224041	chr3_48270281_51012974
rs117486084	0.00224041	chr15_26754528_27754528
rs62148844	0.0022404	chr2_75813565_76813565
rs114007252	0.00224037	chr2_156511983_157511983
rs78578920	0.00224037	chr12_58140240_59140240
rs1803196	0.00224037	chr2_75813565_76813565
rs7949190	0.00224035	chr11_124124854_125124854
rs80121507	0.00224035	chr14_103640026_104640026
rs58411502	0.00224033	chr14_103640026_104640026
rs7978786	0.0022403	chr12_58140240_59140240
rs483946	0.00224028	chr11_124124854_125124854
rs10161122	0.00224025	chr12_58140240_59140240
rs147779484	0.00224023	chr18_52421447_54576025
rs71470617	0.00224023	chr11_124124854_125124854
rs115618688	0.0022402	chr2_75813565_76813565
rs9835156	0.00224007	chr3_116078904_117078904
rs78021316	0.00224005	chr14_103640026_104640026
rs35436081	0.00224004	chr6_25658993_26803319
rs10877126	0.00224001	chr12_58140240_59140240
rs373754923	0.00224	chr11_124124854_125124854
rs12477462	0.00224	chr2_28877923_29877923
rs7086319	0.00223999	chr10_82858503_83858503
rs10141347	0.00223992	chr14_103640026_104640026
rs1770987	0.00223991	chr14_103640026_104640026
rs1113845	0.0022399	chr12_58140240_59140240
rs1524213	0.0022399	chr2_75813565_76813565
rs7963671	0.00223988	chr12_58140240_59140240
rs56186728	0.00223987	chr12_58140240_59140240
rs1040812	0.00223984	chr14_103640026_104640026
rs10506361	0.00223984	chr12_58140240_59140240
rs149422107	0.00223981	chr14_103640026_104640026
rs7957937	0.00223981	chr12_58140240_59140240
rs116848351	0.00223979	chr12_58140240_59140240
rs4879979	0.00223978	chr9_35367529_36367529
rs2277325	0.00223975	chr12_58140240_59140240
rs78903893	0.00223969	chr2_156511983_157511983
rs3847723	0.00223968	chr12_58140240_59140240
rs7621475	0.00223967	chr3_116078904_117078904
rs150291370	0.00223966	chr12_58140240_59140240
rs118182428	0.00223961	chr14_103640026_104640026
rs2355001	0.0022396	chr12_58140240_59140240
rs59103589	0.00223959	chr19_54460747_55460747
rs74529707	0.00223958	chr11_124124854_125124854
rs1669911	0.00223956	chr12_42498103_43498103
rs2603437	0.00223956	chr6_156624098_157624098
rs11172627	0.00223954	chr12_58140240_59140240
rs147190717	0.00223953	chr14_103640026_104640026
rs55941905	0.00223951	chr11_124124854_125124854
rs370770955	0.00223949	chr12_58140240_59140240
rs57560950	0.00223948	chr14_103640026_104640026
rs17039935	0.00223948	chr2_50102587_51102587
rs3913088	0.00223947	chr12_58140240_59140240
rs75053233	0.00223947	chr2_156511983_157511983
rs77135507	0.00223945	chr2_41460246_42460246
rs117509433	0.00223944	chr12_58140240_59140240
rs118138996	0.00223944	chr19_7403680_8403680
rs73201949	0.00223943	chr7_114568713_115568713
rs7304770	0.00223943	chr12_58140240_59140240
rs76957538	0.00223943	chr12_58140240_59140240
rs188534540	0.00223942	chr12_58140240_59140240
rs2432106	0.00223942	chr19_7403680_8403680
rs77923260	0.00223941	chr12_58140240_59140240
rs10783899	0.00223941	chr12_58140240_59140240
rs7559751	0.00223939	chr2_75813565_76813565
rs78738350	0.00223934	chr15_26754528_27754528
rs11219618	0.00223933	chr11_124124854_125124854
rs17577748	0.00223932	chr12_58140240_59140240
rs3913089	0.0022393	chr12_58140240_59140240
rs3913092	0.00223929	chr12_58140240_59140240
rs4271907	0.00223928	chr3_116078904_117078904
rs146535956	0.00223928	chr12_58140240_59140240
rs17490182	0.00223925	chr12_58140240_59140240
rs12816167	0.00223923	chr12_58140240_59140240
rs7574355	0.00223917	chr2_41460246_42460246
rs67989551	0.00223913	chr12_58140240_59140240
rs115686183	0.00223912	chr2_75813565_76813565
rs76729091	0.00223912	chr2_41460246_42460246
rs3847753	0.00223912	chr12_58140240_59140240
rs3913091	0.00223911	chr12_58140240_59140240
rs7484458	0.0022391	chr12_58140240_59140240
rs17617994	0.0022391	chr14_103640026_104640026
rs77329856	0.0022391	chr12_58140240_59140240
rs17159415	0.00223908	chr19_7403680_8403680
rs1857942	0.00223908	chr12_58140240_59140240
rs118179155	0.00223906	chr12_58140240_59140240
rs149424155	0.00223906	chr12_58140240_59140240
rs4603350	0.00223903	chr12_58140240_59140240
rs111795737	0.00223902	chr11_124124854_125124854
rs78107123	0.002239	chr12_58140240_59140240
rs270779	0.00223897	chr19_54460747_55460747
rs11775416	0.00223897	chr8_139071978_140071978
rs2211285	0.00223892	chr20_40755778_41755778
rs143005025	0.00223892	chr2_75813565_76813565
rs7969860	0.0022389	chr12_58140240_59140240
rs74097154	0.00223889	chr12_58140240_59140240
rs146149313	0.00223888	chr14_103640026_104640026
rs77087440	0.00223888	chr12_58140240_59140240
rs17519292	0.00223881	chr12_58140240_59140240
rs990372	0.00223879	chr12_58140240_59140240
rs1553382	0.00223879	chr12_58140240_59140240
rs208638	0.00223878	chr6_156624098_157624098
rs11882682	0.00223874	chr19_7403680_8403680
rs11172630	0.00223871	chr12_58140240_59140240
rs74641915	0.00223871	chr12_58140240_59140240
rs138136784	0.00223868	chr12_58140240_59140240
rs10181684	0.00223867	chr2_50102587_51102587
rs146331191	0.00223867	chr12_58140240_59140240
rs11189647	0.00223865	chr10_82858503_83858503
rs2659663	0.00223864	chr12_58140240_59140240
rs3913077	0.00223862	chr12_58140240_59140240
rs6509881	0.00223861	chr19_54460747_55460747
rs7969824	0.00223859	chr12_58140240_59140240
rs7969832	0.00223858	chr12_58140240_59140240
rs6709857	0.00223857	chr2_75813565_76813565
rs17159418	0.00223855	chr19_7403680_8403680
rs757915	0.00223854	chr2_75813565_76813565
rs17121082	0.00223849	chr12_58140240_59140240
rs2221320	0.00223845	chr12_58140240_59140240
rs1019374	0.00223844	chr3_70163788_72023110
rs4241268	0.00223843	chr2_75813565_76813565
rs3858572	0.00223843	chr12_58140240_59140240
rs3843624	0.00223842	chr12_58140240_59140240
rs75695073	0.00223836	chr12_58140240_59140240
rs782120	0.00223836	chr12_58140240_59140240
rs12880652	0.00223835	chr14_103640026_104640026
rs2145923	0.00223832	chr9_35367529_36367529
rs79959938	0.0022383	chr12_58140240_59140240
rs2043008	0.0022383	chr2_41460246_42460246
rs112797668	0.00223829	chr12_58140240_59140240
rs56393854	0.00223829	chr2_75813565_76813565
rs3889791	0.00223829	chr12_58140240_59140240
rs3847751	0.00223828	chr12_58140240_59140240
rs2733448	0.00223827	chr12_58140240_59140240
rs10161400	0.00223825	chr12_58140240_59140240
rs10204149	0.00223825	chr2_75813565_76813565
rs737393	0.00223824	chr14_103640026_104640026
rs17518076	0.00223823	chr12_58140240_59140240
rs74375226	0.00223821	chr12_58140240_59140240
rs56040871	0.00223819	chr2_41460246_42460246
rs11172657	0.00223817	chr12_58140240_59140240
rs79278545	0.00223816	chr12_58140240_59140240
rs4760230	0.00223814	chr12_58140240_59140240
rs17585365	0.00223812	chr12_58140240_59140240
rs3843627	0.00223811	chr12_58140240_59140240
rs3847749	0.0022381	chr12_58140240_59140240
rs77424576	0.0022381	chr10_82858503_83858503
rs11160753	0.0022381	chr14_103640026_104640026
rs76890506	0.00223809	chr7_114568713_115568713
rs11172591	0.00223807	chr12_58140240_59140240
rs143818581	0.00223805	chr12_58140240_59140240
rs62271997	0.00223803	chr3_116078904_117078904
rs12623920	0.00223803	chr2_75813565_76813565
rs17011704	0.00223802	chr2_75813565_76813565
rs118073591	0.00223801	chr12_58140240_59140240
rs11752018	0.002238	chr6_156624098_157624098
rs56002716	0.00223799	chr14_103640026_104640026
rs113867937	0.00223799	chr2_28877923_29877923
rs74097170	0.00223797	chr12_58140240_59140240
rs1916869	0.00223797	chr2_75813565_76813565
rs117219775	0.00223796	chr12_58140240_59140240
rs138725244	0.00223794	chr2_75813565_76813565
rs6927689	0.00223794	chr6_25658993_26803319
rs11189147	0.00223792	chr10_82858503_83858503
rs3913081	0.00223792	chr12_58140240_59140240
rs3847754	0.0022379	chr12_58140240_59140240
rs1770995	0.0022379	chr14_103640026_104640026
rs6753936	0.0022379	chr2_28877923_29877923
rs61919176	0.0022379	chr12_58140240_59140240
rs4082581	0.00223789	chr12_58140240_59140240
rs4124606	0.00223787	chr12_58140240_59140240
rs10489975	0.00223785	chr2_75813565_76813565
rs11922013	0.00223784	chr3_48270281_51012974
rs3867245	0.00223783	chr11_124124854_125124854
rs142321490	0.00223781	chr12_58140240_59140240
rs73939708	0.0022378	chr2_75813565_76813565
rs56319917	0.0022378	chr2_75813565_76813565
rs117766028	0.00223779	chr12_58140240_59140240
rs2883574	0.00223778	chr12_58140240_59140240
rs77145017	0.00223778	chr12_58140240_59140240
rs72714977	0.00223774	chr14_103640026_104640026
rs182325961	0.00223773	chr11_124124854_125124854
rs1324082	0.00223771	chr6_25658993_26803319
rs79132738	0.00223768	chr12_58140240_59140240
rs117417288	0.00223766	chr12_58140240_59140240
rs13035065	0.00223764	chr2_156511983_157511983
rs78859654	0.00223763	chr11_124124854_125124854
rs12893668	0.0022376	chr14_103640026_104640026
rs6940978	0.00223759	chr6_156624098_157624098
rs12307431	0.00223758	chr12_58140240_59140240
rs60476214	0.00223756	chr11_124124854_125124854
rs74832407	0.00223756	chr12_58140240_59140240
rs7875447	0.00223756	chr9_35367529_36367529
rs11628958	0.00223755	chr14_103640026_104640026
rs72786140	0.00223755	chr2_28877923_29877923
rs10882712	0.00223755	chr10_82858503_83858503
rs78548876	0.00223754	chr12_58140240_59140240
rs17513898	0.00223752	chr12_58140240_59140240
rs140222709	0.0022375	chr12_58140240_59140240
rs11608278	0.00223748	chr12_58140240_59140240
rs117005848	0.00223746	chr12_58140240_59140240
rs34435804	0.00223744	chr12_58140240_59140240
rs7599813	0.00223743	chr2_50102587_51102587
rs6544485	0.00223743	chr2_41460246_42460246
rs61937373	0.0022374	chr12_58140240_59140240
rs2381477	0.00223737	chr9_35367529_36367529
rs191425023	0.00223734	chr11_124124854_125124854
rs3907504	0.00223733	chr12_58140240_59140240
rs1879048	0.00223733	chr8_139071978_140071978
rs139747638	0.00223729	chr3_116078904_117078904
rs188973612	0.00223723	chr2_156511983_157511983
rs9751999	0.00223722	chr2_75813565_76813565
rs74511629	0.00223722	chr2_75813565_76813565
rs150617538	0.00223721	chr10_82858503_83858503
rs7154823	0.00223718	chr14_103640026_104640026
rs74097167	0.00223718	chr12_58140240_59140240
rs76705486	0.00223718	chr12_58140240_59140240
rs2720174	0.00223712	chr12_58140240_59140240
rs1882236	0.00223711	chr2_75813565_76813565
rs3847726	0.0022371	chr12_58140240_59140240
rs17578745	0.00223708	chr12_58140240_59140240
rs75715294	0.00223708	chr12_58140240_59140240
rs117363503	0.00223706	chr19_7403680_8403680
rs5018061	0.00223706	chr14_103640026_104640026
rs3907505	0.00223705	chr12_58140240_59140240
rs2720175	0.00223704	chr12_58140240_59140240
rs3913084	0.00223703	chr12_58140240_59140240
rs34913183	0.00223702	chr12_58140240_59140240
rs73936672	0.00223702	chr2_75813565_76813565
rs113657270	0.00223701	chr6_156624098_157624098
rs61919192	0.00223701	chr12_58140240_59140240
rs76957904	0.00223697	chr12_58140240_59140240
rs3843625	0.00223697	chr12_58140240_59140240
rs9366639	0.00223697	chr6_25658993_26803319
rs2372305	0.00223696	chr12_58140240_59140240
rs1885073	0.00223696	chr14_103640026_104640026
rs7301009	0.00223695	chr12_58140240_59140240
rs10146218	0.00223692	chr14_103640026_104640026
rs17517836	0.0022369	chr12_58140240_59140240
rs78049987	0.00223689	chr12_58140240_59140240
rs10129836	0.00223686	chr14_103640026_104640026
rs117819924	0.00223685	chr12_58140240_59140240
rs111515883	0.00223685	chr2_156511983_157511983
rs12229545	0.00223684	chr12_58140240_59140240
rs115361630	0.00223684	chr2_75813565_76813565
rs77657184	0.00223684	chr11_124124854_125124854
rs7313684	0.00223683	chr12_58140240_59140240
rs3907506	0.00223682	chr12_58140240_59140240
rs10783888	0.00223682	chr12_58140240_59140240
rs17577860	0.00223681	chr12_58140240_59140240
rs17041068	0.00223681	chr2_50102587_51102587
rs4760214	0.0022368	chr12_58140240_59140240
rs3843622	0.0022368	chr12_58140240_59140240
rs12615814	0.0022368	chr2_75813565_76813565
rs79622186	0.00223679	chr12_58140240_59140240
rs384304	0.00223678	chr2_75813565_76813565
rs2520596	0.00223677	chr7_114568713_115568713
rs3907503	0.00223677	chr12_58140240_59140240
rs3858571	0.00223676	chr12_58140240_59140240
rs78062535	0.00223673	chr12_58140240_59140240
rs73714121	0.00223673	chr8_139071978_140071978
rs3913086	0.00223671	chr12_58140240_59140240
rs72904209	0.0022367	chr2_156511983_157511983
rs2720177	0.00223666	chr12_58140240_59140240
rs6436373	0.00223666	chr2_156511983_157511983
rs201430568	0.00223666	chr12_58140240_59140240
rs3913087	0.00223665	chr12_58140240_59140240
rs373292334	0.00223665	chr12_58140240_59140240
rs10864490	0.00223664	chr1_11037977_12037977
rs10783895	0.00223664	chr12_58140240_59140240
rs190291935	0.00223662	chr12_58140240_59140240
rs8022184	0.00223661	chr14_103640026_104640026
rs80124794	0.00223661	chr12_58140240_59140240
rs10747804	0.00223659	chr12_58140240_59140240
rs115769359	0.00223657	chr2_75813565_76813565
rs11219845	0.00223657	chr11_124124854_125124854
rs146774014	0.00223657	chr12_58140240_59140240
rs75704852	0.00223655	chr14_103640026_104640026
rs7961525	0.00223652	chr12_58140240_59140240
rs112451207	0.0022365	chr12_58140240_59140240
rs12308377	0.0022365	chr12_58140240_59140240
rs12477959	0.00223649	chr2_75813565_76813565
rs725618	0.00223648	chr10_82858503_83858503
rs75888200	0.00223647	chr14_103640026_104640026
rs74711935	0.00223646	chr12_58140240_59140240
rs7161333	0.00223646	chr14_103640026_104640026
rs75250602	0.00223646	chr11_124124854_125124854
rs73714119	0.00223644	chr8_139071978_140071978
rs4124607	0.00223643	chr12_58140240_59140240
rs537269	0.0022364	chr6_156624098_157624098
rs1045352	0.00223639	chr5_59351527_61252953
rs3847733	0.00223638	chr12_58140240_59140240
rs201885588	0.00223638	chr12_58140240_59140240
rs77486817	0.00223637	chr12_58140240_59140240
rs61921688	0.00223636	chr12_58140240_59140240
rs1908537	0.00223635	chr12_58140240_59140240
rs3858576	0.00223634	chr12_58140240_59140240
rs4105092	0.00223633	chr12_58140240_59140240
rs17515171	0.00223633	chr12_58140240_59140240
rs1527757	0.00223632	chr2_156511983_157511983
rs74539975	0.0022363	chr12_58140240_59140240
rs3858569	0.00223629	chr12_58140240_59140240
rs7954767	0.00223627	chr12_58140240_59140240
rs11130182	0.00223623	chr3_48270281_51012974
rs3858575	0.00223623	chr12_58140240_59140240
rs146804929	0.00223623	chr12_58140240_59140240
rs10877121	0.00223622	chr12_58140240_59140240
rs61022886	0.00223617	chr7_114568713_115568713
rs3858570	0.00223613	chr12_58140240_59140240
rs10747805	0.00223612	chr12_58140240_59140240
rs10183469	0.00223612	chr2_41460246_42460246
rs112217471	0.0022361	chr2_28877923_29877923
rs7954660	0.0022361	chr12_58140240_59140240
rs298243	0.00223609	chr2_156511983_157511983
rs139160643	0.00223608	chr6_156624098_157624098
rs4085103	0.00223606	chr12_58140240_59140240
rs17515213	0.00223606	chr12_58140240_59140240
rs148455738	0.00223605	chr19_54460747_55460747
rs10877118	0.00223605	chr12_58140240_59140240
rs7955016	0.00223604	chr12_58140240_59140240
rs3847720	0.00223604	chr12_58140240_59140240
rs6466522	0.00223603	chr7_114568713_115568713
rs7311124	0.00223602	chr12_58140240_59140240
rs112270233	0.00223602	chr12_58140240_59140240
rs2355005	0.00223602	chr12_58140240_59140240
rs10783897	0.00223601	chr12_58140240_59140240
rs12319838	0.00223599	chr12_58140240_59140240
rs2883575	0.00223599	chr12_58140240_59140240
rs7826014	0.00223597	chr8_139071978_140071978
rs17609936	0.00223596	chr14_103640026_104640026
rs7311412	0.00223595	chr12_58140240_59140240
rs117160059	0.00223595	chr12_58140240_59140240
rs7961489	0.00223594	chr12_58140240_59140240
rs7311100	0.00223594	chr12_58140240_59140240
rs10877117	0.00223593	chr12_58140240_59140240
rs1599972	0.00223591	chr14_103640026_104640026
rs2351296	0.00223588	chr2_156511983_157511983
rs116102273	0.00223587	chr11_124124854_125124854
rs7313053	0.00223585	chr12_58140240_59140240
rs144681209	0.00223584	chr12_58140240_59140240
rs7313757	0.00223584	chr12_58140240_59140240
rs3913082	0.00223583	chr12_58140240_59140240
rs12891209	0.00223582	chr14_103640026_104640026
rs3858577	0.00223582	chr12_58140240_59140240
rs7296071	0.00223581	chr12_58140240_59140240
rs3847717	0.00223581	chr12_58140240_59140240
rs10877116	0.0022358	chr12_58140240_59140240
rs11160742	0.0022358	chr14_103640026_104640026
rs4085104	0.0022358	chr12_58140240_59140240
rs7959842	0.0022358	chr12_58140240_59140240
rs10877114	0.00223579	chr12_58140240_59140240
rs17101871	0.00223578	chr14_103640026_104640026
rs10877119	0.00223578	chr12_58140240_59140240
rs12821683	0.00223577	chr12_58140240_59140240
rs10877115	0.00223577	chr12_58140240_59140240
rs144485273	0.00223576	chr11_124124854_125124854
rs10783893	0.00223575	chr12_58140240_59140240
rs10783894	0.00223575	chr12_58140240_59140240
rs1968254	0.00223573	chr19_7403680_8403680
rs113889768	0.00223573	chr12_58140240_59140240
rs112278606	0.00223572	chr12_58140240_59140240
rs140390150	0.00223571	chr12_58140240_59140240
rs111790365	0.00223568	chr12_58140240_59140240
rs10459248	0.00223566	chr12_58140240_59140240
rs62006961	0.00223558	chr14_103640026_104640026
rs77615922	0.00223557	chr14_103640026_104640026
rs12444572	0.00223552	chr16_6194167_7194167
rs76424424	0.00223545	chr3_48270281_51012974
rs56870836	0.00223543	chr2_75813565_76813565
rs12792184	0.00223542	chr11_124124854_125124854
rs10883119	0.0022354	chr10_82858503_83858503
rs10972451	0.0022354	chr9_35367529_36367529
rs115615516	0.00223539	chr3_48270281_51012974
rs13427625	0.00223538	chr2_156511983_157511983
rs7251679	0.00223538	chr19_54460747_55460747
rs147524500	0.00223538	chr2_75813565_76813565
rs35100631	0.00223537	chr6_156624098_157624098
rs1770994	0.00223535	chr14_103640026_104640026
rs57660607	0.0022353	chr9_35367529_36367529
rs6742896	0.0022353	chr2_75813565_76813565
rs11189471	0.00223529	chr10_82858503_83858503
rs72770618	0.00223528	chr16_6194167_7194167
rs116842886	0.00223526	chr14_103640026_104640026
rs62148846	0.00223522	chr2_75813565_76813565
rs2695440	0.00223519	chr2_156511983_157511983
rs7631586	0.00223515	chr3_48270281_51012974
rs36180924	0.00223512	chr2_41460246_42460246
rs6931995	0.00223509	chr6_156624098_157624098
rs4870449	0.00223508	chr6_156624098_157624098
rs597382	0.00223506	chr11_124124854_125124854
rs78113926	0.00223506	chr14_103640026_104640026
rs571622388	0.00223505	chr2_156511983_157511983
rs1136165	0.00223498	chr14_103640026_104640026
rs73019677	0.00223495	chr11_124124854_125124854
rs577231442	0.00223489	chr14_103640026_104640026
rs35017866	0.00223487	chr9_35367529_36367529
rs72809750	0.00223486	chr10_82858503_83858503
rs9393685	0.00223483	chr6_25658993_26803319
rs72823983	0.0022348	chr10_82858503_83858503
rs73543276	0.00223479	chr16_6194167_7194167
rs6590132	0.00223479	chr11_124124854_125124854
rs8015712	0.00223471	chr14_103640026_104640026
rs72794987	0.00223471	chr2_41460246_42460246
rs71243006	0.00223469	chr7_114568713_115568713
rs73198034	0.00223468	chr7_114568713_115568713
rs390652	0.00223465	chr2_75813565_76813565
rs4479449	0.00223453	chr2_75813565_76813565
rs117679993	0.00223452	chr6_156624098_157624098
rs72825825	0.0022344	chr10_82858503_83858503
rs75257679	0.00223439	chr2_41460246_42460246
rs11124845	0.00223438	chr2_41460246_42460246
rs60916142	0.00223435	chr11_124124854_125124854
rs142100051	0.00223433	chr11_124124854_125124854
rs4326810	0.00223433	chr11_124124854_125124854
rs10196119	0.00223433	chr2_75813565_76813565
rs13393691	0.00223429	chr2_75813565_76813565
rs79289255	0.00223427	chr2_156511983_157511983
rs67216675	0.00223426	chr3_48270281_51012974
rs10972540	0.00223416	chr9_35367529_36367529
rs142717325	0.00223416	chr14_103640026_104640026
rs57345407	0.00223415	chr7_114568713_115568713
rs12801388	0.00223413	chr11_124124854_125124854
rs10197282	0.00223413	chr2_75813565_76813565
rs61455614	0.00223411	chr14_103640026_104640026
rs7592517	0.0022341	chr2_75813565_76813565
rs59432065	0.00223405	chr16_6194167_7194167
rs7259090	0.00223395	chr19_54460747_55460747
rs77131518	0.00223391	chr2_75813565_76813565
rs78233244	0.00223381	chr2_75813565_76813565
rs410367	0.00223378	chr2_75813565_76813565
rs10006144	0.00223367	chr4_41651306_42651306
rs118168002	0.00223365	chr11_124124854_125124854
rs34761426	0.00223364	chr2_75813565_76813565
rs77355840	0.00223363	chr2_75813565_76813565
rs1796360	0.00223362	chr12_42498103_43498103
rs4900563	0.00223361	chr14_103640026_104640026
rs10183217	0.00223359	chr2_75813565_76813565
rs12233045	0.00223356	chr2_50102587_51102587
rs10972806	0.00223355	chr9_35367529_36367529
rs2432100	0.00223353	chr19_7403680_8403680
rs7962730	0.00223351	chr12_42498103_43498103
rs142564873	0.00223349	chr2_75813565_76813565
rs6915631	0.00223347	chr6_156624098_157624098
rs142791213	0.00223346	chr7_114568713_115568713
rs1942667	0.00223345	chr11_124124854_125124854
rs10972698	0.00223343	chr9_35367529_36367529
rs1329192	0.00223341	chr10_82858503_83858503
rs9667172	0.00223336	chr11_124124854_125124854
rs6717972	0.00223331	chr2_156511983_157511983
rs1237324	0.0022333	chr3_116078904_117078904
rs78675333	0.00223328	chr8_139071978_140071978
rs7071945	0.00223325	chr10_82858503_83858503
rs10149186	0.00223317	chr14_103640026_104640026
rs13338851	0.00223317	chr16_6194167_7194167
rs11674944	0.00223308	chr2_28877923_29877923
rs1309320	0.00223308	chr14_103640026_104640026
rs12989882	0.00223307	chr2_28877923_29877923
rs12233137	0.002233	chr2_75813565_76813565
rs34281679	0.00223296	chr6_156624098_157624098
rs9383813	0.00223295	chr6_156624098_157624098
rs141598864	0.0022329	chr14_103640026_104640026
rs79212225	0.00223288	chr2_75813565_76813565
rs10893295	0.00223283	chr11_124124854_125124854
rs17087699	0.00223281	chr6_156624098_157624098
rs8020476	0.00223279	chr14_103640026_104640026
rs142111734	0.00223278	chr11_124124854_125124854
rs112199416	0.00223276	chr2_75813565_76813565
rs72820705	0.00223275	chr2_75813565_76813565
rs6725794	0.00223272	chr2_75813565_76813565
rs13427983	0.00223272	chr2_75813565_76813565
rs6757605	0.00223268	chr2_156511983_157511983
rs569790985	0.00223267	chr19_7403680_8403680
rs2287825	0.00223258	chr19_54460747_55460747
rs56204704	0.00223257	chr19_7403680_8403680
rs75422479	0.00223253	chr7_114568713_115568713
rs11125288	0.00223248	chr2_50102587_51102587
rs7767056	0.00223245	chr6_156624098_157624098
rs183298548	0.00223242	chr14_103640026_104640026
rs12980031	0.00223242	chr19_7403680_8403680
rs138619703	0.00223241	chr19_54460747_55460747
rs911820	0.00223238	chr9_35367529_36367529
rs76590213	0.00223231	chr2_28877923_29877923
rs78481791	0.00223229	chr14_103640026_104640026
rs7157034	0.00223224	chr14_103640026_104640026
rs4736048	0.00223224	chr8_139071978_140071978
rs78350701	0.00223216	chr2_50102587_51102587
rs185280162	0.00223215	chr14_103640026_104640026
rs4245061	0.00223215	chr11_124124854_125124854
rs55711814	0.00223214	chr8_139071978_140071978
rs3799350	0.00223212	chr6_25658993_26803319
rs59841850	0.00223212	chr2_75813565_76813565
rs4936985	0.00223211	chr11_124124854_125124854
rs143333401	0.002232	chr2_28877923_29877923
rs857773	0.00223196	chr10_82858503_83858503
rs12714273	0.00223192	chr2_28877923_29877923
rs145071396	0.00223192	chr7_114568713_115568713
rs12589589	0.00223191	chr14_103640026_104640026
rs112250612	0.00223188	chr2_75813565_76813565
rs8014786	0.00223183	chr14_103640026_104640026
rs6708356	0.00223181	chr2_75813565_76813565
rs12419126	0.00223176	chr11_124124854_125124854
rs11189466	0.00223175	chr10_82858503_83858503
rs371016	0.00223173	chr2_75813565_76813565
rs78143120	0.00223172	chr2_156511983_157511983
rs148426159	0.0022317	chr16_6194167_7194167
rs1914654	0.00223169	chr2_156511983_157511983
rs2010599	0.00223165	chr2_75813565_76813565
rs2512173	0.00223165	chr11_124124854_125124854
rs11189453	0.00223164	chr10_82858503_83858503
rs12713850	0.00223158	chr2_75813565_76813565
rs2679207	0.00223155	chr2_156511983_157511983
rs12418284	0.00223155	chr11_124124854_125124854
rs380810	0.00223153	chr2_75813565_76813565
rs62132028	0.00223153	chr2_28877923_29877923
rs2819068	0.00223152	chr6_156624098_157624098
rs7767524	0.00223151	chr6_156624098_157624098
rs13014724	0.00223149	chr2_156511983_157511983
rs76126158	0.00223148	chr11_124124854_125124854
rs8016348	0.00223148	chr14_103640026_104640026
rs73020324	0.00223146	chr11_124124854_125124854
rs7739040	0.00223144	chr6_156624098_157624098
rs4936960	0.00223144	chr11_124124854_125124854
rs6721605	0.00223137	chr2_156511983_157511983
rs7582041	0.00223137	chr2_75813565_76813565
rs11219726	0.00223129	chr11_124124854_125124854
rs34516574	0.00223126	chr2_156511983_157511983
rs1576304	0.00223123	chr10_82858503_83858503
rs7091000	0.00223122	chr10_82858503_83858503
rs118035648	0.00223118	chr14_103640026_104640026
rs8108128	0.00223117	chr19_54460747_55460747
rs6500919	0.00223116	chr16_6194167_7194167
rs1989565	0.00223115	chr14_103640026_104640026
rs59309328	0.00223111	chr19_54460747_55460747
rs3448	0.0022311	chr3_48270281_51012974
rs10194978	0.00223105	chr2_50102587_51102587
rs76684765	0.00223104	chr2_156511983_157511983
rs35261698	0.00223103	chr3_48270281_51012974
rs670182	0.00223103	chr11_124124854_125124854
rs117225774	0.00223102	chr14_103640026_104640026
rs72714946	0.00223101	chr14_103640026_104640026
rs12470829	0.00223098	chr2_50102587_51102587
rs56249142	0.00223097	chr8_139071978_140071978
rs11219765	0.00223097	chr11_124124854_125124854
rs9770708	0.00223096	chr7_114568713_115568713
rs17039764	0.00223092	chr2_50102587_51102587
rs55680452	0.00223083	chr2_75813565_76813565
rs8008510	0.00223081	chr14_103640026_104640026
rs12379036	0.00223076	chr9_35367529_36367529
rs608393	0.00223075	chr11_124124854_125124854
rs4372799	0.00223072	chr19_7403680_8403680
rs59828373	0.00223066	chr2_156511983_157511983
rs2140570	0.00223065	chr2_75813565_76813565
rs118109991	0.00223062	chr6_156624098_157624098
rs17101396	0.00223061	chr14_103640026_104640026
rs10883935	0.0022306	chr10_82858503_83858503
rs11845943	0.00223058	chr14_103640026_104640026
rs34818443	0.00223057	chr2_41460246_42460246
rs35214298	0.00223056	chr11_124124854_125124854
rs12361493	0.00223055	chr11_124124854_125124854
rs140459470	0.0022305	chr9_35367529_36367529
rs7636664	0.0022305	chr3_116078904_117078904
rs1018535	0.00223049	chr14_103640026_104640026
rs2282074	0.00223043	chr6_156624098_157624098
rs113710988	0.0022304	chr11_124124854_125124854
rs4256989	0.00223035	chr11_124124854_125124854
rs12879612	0.00223031	chr14_103640026_104640026
rs1190193	0.00223028	chr14_103640026_104640026
rs422600	0.00223026	chr2_75813565_76813565
rs144186101	0.00223023	chr7_114568713_115568713
rs141043381	0.0022302	chr11_124124854_125124854
rs192732963	0.00223019	chr11_124124854_125124854
rs595741	0.00223017	chr11_124124854_125124854
rs73609049	0.00223017	chr19_54460747_55460747
rs10148180	0.00223011	chr14_103640026_104640026
rs4936933	0.00223011	chr11_124124854_125124854
rs9480313	0.00223009	chr6_156624098_157624098
rs8100029	0.00223008	chr19_7403680_8403680
rs57702670	0.00223007	chr11_124124854_125124854
rs9677113	0.00223004	chr2_156511983_157511983
rs1818293	0.00223003	chr4_41651306_42651306
rs7949533	0.00223002	chr11_124124854_125124854
rs118026981	0.00223001	chr14_103640026_104640026
rs118168613	0.00222999	chr14_103640026_104640026
rs149554368	0.00222999	chr7_114568713_115568713
rs2860732	0.00222998	chr2_75813565_76813565
rs75591770	0.00222993	chr10_82858503_83858503
rs4852402	0.00222993	chr2_75813565_76813565
rs146748041	0.00222987	chr14_103640026_104640026
rs12432221	0.00222983	chr14_103640026_104640026
rs390687	0.00222982	chr2_75813565_76813565
rs116214126	0.00222972	chr2_75813565_76813565
rs149920089	0.00222971	chr9_35367529_36367529
rs9397956	0.0022297	chr6_156624098_157624098
rs4439522	0.00222968	chr11_124124854_125124854
rs1990145	0.00222966	chr2_75813565_76813565
rs2345855	0.00222964	chr10_82858503_83858503
rs11891956	0.00222959	chr2_75813565_76813565
rs56207347	0.00222959	chr11_124124854_125124854
rs73020042	0.00222956	chr6_156624098_157624098
rs11629327	0.00222953	chr14_103640026_104640026
rs67628658	0.00222952	chr2_75813565_76813565
rs2708506	0.00222946	chr12_42498103_43498103
rs4806614	0.00222945	chr19_54460747_55460747
rs11126526	0.0022294	chr2_75813565_76813565
rs66500511	0.00222939	chr3_116078904_117078904
rs79877020	0.00222937	chr2_50102587_51102587
rs35503419	0.00222934	chr2_156511983_157511983
rs113879191	0.00222934	chr16_6194167_7194167
rs11623086	0.00222934	chr14_103640026_104640026
rs12538941	0.0022293	chr7_114568713_115568713
rs9467614	0.00222927	chr6_25658993_26803319
rs73014390	0.00222922	chr11_124124854_125124854
rs9829776	0.00222921	chr3_116078904_117078904
rs4059236	0.00222921	chr8_139071978_140071978
rs77792454	0.00222917	chr6_156624098_157624098
rs72501758	0.00222916	chr6_156624098_157624098
rs111863704	0.00222912	chr2_75813565_76813565
rs56359210	0.00222911	chr7_114568713_115568713
rs498483	0.00222909	chr10_82858503_83858503
rs2403171	0.00222898	chr14_103640026_104640026
rs7580879	0.00222894	chr2_75813565_76813565
rs149233846	0.00222893	chr2_75813565_76813565
rs113462791	0.00222891	chr19_54460747_55460747
rs34916080	0.00222888	chr14_103640026_104640026
rs1924469	0.00222887	chr6_25658993_26803319
rs141438117	0.00222886	chr6_156624098_157624098
rs6577913	0.00222886	chr8_139071978_140071978
rs7102701	0.00222885	chr11_124124854_125124854
rs911555	0.00222874	chr14_103640026_104640026
rs4274554	0.00222873	chr2_156511983_157511983
rs45441198	0.0022287	chr14_103640026_104640026
rs10893281	0.00222869	chr11_124124854_125124854
rs948725	0.00222869	chr11_124124854_125124854
rs7597726	0.00222867	chr2_75813565_76813565
rs149874138	0.00222865	chr8_139071978_140071978
rs6476543	0.00222864	chr9_35367529_36367529
rs1570770	0.00222864	chr8_139071978_140071978
rs12420431	0.0022286	chr11_124124854_125124854
rs6708215	0.00222858	chr2_75813565_76813565
rs7121890	0.00222856	chr11_124124854_125124854
rs185763359	0.00222856	chr11_124124854_125124854
rs1405346	0.00222855	chr2_75813565_76813565
rs56243945	0.00222853	chr11_124124854_125124854
rs948269	0.00222851	chr11_124124854_125124854
rs4909736	0.00222849	chr8_139071978_140071978
rs148317278	0.00222844	chr2_156511983_157511983
rs7110338	0.00222843	chr11_124124854_125124854
rs117391474	0.00222841	chr14_103640026_104640026
rs118191253	0.00222839	chr7_114568713_115568713
rs13428331	0.00222839	chr2_75813565_76813565
rs7253814	0.00222837	chr19_54460747_55460747
rs6576015	0.00222835	chr14_103640026_104640026
rs77585623	0.00222834	chr2_41460246_42460246
rs34969536	0.00222833	chr19_54460747_55460747
rs4612815	0.0022283	chr11_124124854_125124854
rs74499513	0.0022283	chr2_28877923_29877923
rs78415322	0.00222827	chr2_75813565_76813565
rs75834191	0.00222827	chr14_103640026_104640026
rs116757400	0.00222821	chr14_103640026_104640026
rs10893359	0.0022282	chr11_124124854_125124854
rs114523330	0.00222815	chr2_75813565_76813565
rs2819071	0.0022281	chr6_156624098_157624098
rs142144915	0.00222808	chr14_103640026_104640026
rs9666451	0.00222801	chr11_124124854_125124854
rs149445151	0.00222801	chr3_48270281_51012974
rs10138768	0.00222798	chr14_103640026_104640026
rs1467844	0.00222793	chr14_103640026_104640026
rs73022306	0.00222792	chr11_124124854_125124854
rs9383804	0.00222788	chr6_156624098_157624098
rs6547026	0.00222786	chr2_75813565_76813565
rs17028447	0.00222782	chr2_41460246_42460246
rs66514858	0.00222781	chr14_103640026_104640026
rs416093	0.00222779	chr2_75813565_76813565
rs9384470	0.00222775	chr6_156624098_157624098
rs74283344	0.00222772	chr3_48270281_51012974
rs57366806	0.00222768	chr2_50102587_51102587
rs17466651	0.00222767	chr2_50102587_51102587
rs11191579	0.00222766	chr10_82858503_83858503
rs1571269	0.00222762	chr9_35367529_36367529
rs35864641	0.00222759	chr3_48270281_51012974
rs74637696	0.00222758	chr9_35367529_36367529
rs6746784	0.00222758	chr2_75813565_76813565
rs34009776	0.00222756	chr2_156511983_157511983
rs184911472	0.00222754	chr2_156511983_157511983
rs9630371	0.00222752	chr14_103640026_104640026
rs9397988	0.00222752	chr6_156624098_157624098
rs9480369	0.0022275	chr6_156624098_157624098
rs12332891	0.0022275	chr6_156624098_157624098
rs12882239	0.00222749	chr14_103640026_104640026
rs2512296	0.00222748	chr11_124124854_125124854
rs2967626	0.00222738	chr19_7403680_8403680
rs1893701	0.00222736	chr11_124124854_125124854
rs4411722	0.00222728	chr2_75813565_76813565
rs1190195	0.00222726	chr14_103640026_104640026
rs138414919	0.00222726	chr10_82858503_83858503
rs1789570	0.00222725	chr18_52421447_54576025
rs9855260	0.00222724	chr3_116078904_117078904
rs79646212	0.00222716	chr14_103640026_104640026
rs4613315	0.00222713	chr2_75813565_76813565
rs75683069	0.00222709	chr11_124124854_125124854
rs77989717	0.00222709	chr11_124124854_125124854
rs58033365	0.00222705	chr14_103640026_104640026
rs35588293	0.00222704	chr2_75813565_76813565
rs4335971	0.00222704	chr2_75813565_76813565
rs79158362	0.00222704	chr19_54460747_55460747
rs73198031	0.00222702	chr7_114568713_115568713
rs6549285	0.00222692	chr3_70163788_72023110
rs13004116	0.00222691	chr2_100076807_101533697
rs10883933	0.00222681	chr10_82858503_83858503
rs35498576	0.00222676	chr14_103640026_104640026
rs10893224	0.00222675	chr11_124124854_125124854
rs6740848	0.00222675	chr2_41460246_42460246
rs2103263	0.00222673	chr2_156511983_157511983
rs7037597	0.0022267	chr9_35367529_36367529
rs72823989	0.00222669	chr10_82858503_83858503
rs34602546	0.00222667	chr8_139071978_140071978
rs28522352	0.00222664	chr14_103640026_104640026
rs118184939	0.00222662	chr14_103640026_104640026
rs12878075	0.00222662	chr14_103640026_104640026
rs62396185	0.00222658	chr6_25658993_26803319
rs117316063	0.00222655	chr14_103640026_104640026
rs35196332	0.0022265	chr16_6194167_7194167
rs1454434	0.00222646	chr6_156624098_157624098
rs13396384	0.00222641	chr2_75813565_76813565
rs1415916	0.00222639	chr10_82858503_83858503
rs11676485	0.00222635	chr2_156511983_157511983
rs28407129	0.00222632	chr14_103640026_104640026
rs4463856	0.0022263	chr11_124124854_125124854
rs10205446	0.00222626	chr2_75813565_76813565
rs12466664	0.00222624	chr2_75813565_76813565
rs533102777	0.00222619	chr19_7403680_8403680
rs61995811	0.00222615	chr14_103640026_104640026
rs13419919	0.00222612	chr2_41460246_42460246
rs1653978	0.0022261	chr3_70163788_72023110
rs6500808	0.00222609	chr16_6194167_7194167
rs75455085	0.00222604	chr2_28877923_29877923
rs12620500	0.00222603	chr2_28877923_29877923
rs667295	0.00222603	chr19_7403680_8403680
rs9397942	0.00222601	chr6_156624098_157624098
rs10484433	0.00222599	chr6_25658993_26803319
rs35528475	0.00222596	chr3_116078904_117078904
rs12694555	0.00222587	chr2_156511983_157511983
rs4612745	0.00222585	chr10_82858503_83858503
rs7787437	0.00222583	chr7_114568713_115568713
rs2967630	0.00222582	chr19_7403680_8403680
rs1878577	0.00222579	chr12_42498103_43498103
rs34170684	0.00222576	chr2_100076807_101533697
rs181888068	0.00222575	chr3_70163788_72023110
rs7251191	0.00222572	chr19_7403680_8403680
rs10133522	0.00222569	chr14_103640026_104640026
rs269932	0.00222563	chr19_54460747_55460747
rs142893455	0.00222556	chr6_156624098_157624098
rs73198022	0.00222547	chr7_114568713_115568713
rs117245449	0.00222546	chr11_124124854_125124854
rs36032081	0.00222545	chr14_103640026_104640026
rs8003932	0.00222545	chr14_103640026_104640026
rs58560391	0.00222542	chr19_54460747_55460747
rs7156307	0.0022254	chr14_103640026_104640026
rs12433009	0.00222538	chr14_103640026_104640026
rs77325485	0.00222536	chr16_6194167_7194167
rs151140462	0.00222527	chr14_103640026_104640026
rs113933874	0.00222525	chr11_124124854_125124854
rs140906061	0.00222522	chr19_7403680_8403680
rs1818294	0.00222522	chr4_41651306_42651306
rs7094893	0.00222519	chr10_82858503_83858503
rs144894945	0.00222519	chr6_156624098_157624098
rs6584086	0.00222518	chr10_82858503_83858503
rs7024904	0.0022251	chr9_35367529_36367529
rs1848182	0.00222506	chr4_41651306_42651306
rs9666443	0.00222505	chr11_124124854_125124854
rs12897334	0.00222503	chr14_103640026_104640026
rs56651414	0.002225	chr8_139071978_140071978
rs67939057	0.00222497	chr19_54460747_55460747
rs45604035	0.00222495	chr14_103640026_104640026
rs112509943	0.00222494	chr2_75813565_76813565
rs61853861	0.00222493	chr10_82858503_83858503
rs73218406	0.00222493	chr7_114568713_115568713
rs4906317	0.00222493	chr14_103640026_104640026
rs13422010	0.00222489	chr2_156511983_157511983
rs78551160	0.00222487	chr2_75813565_76813565
rs6547080	0.00222483	chr2_75813565_76813565
rs116973683	0.00222478	chr11_124124854_125124854
rs1284109	0.00222473	chr11_124124854_125124854
rs11682079	0.00222471	chr2_75813565_76813565
rs1744271	0.00222468	chr14_103640026_104640026
rs2466668	0.00222465	chr11_124124854_125124854
rs71365487	0.00222462	chr19_54460747_55460747
rs60471609	0.00222462	chr3_116078904_117078904
rs7931744	0.00222461	chr11_124124854_125124854
rs6740617	0.00222457	chr2_28877923_29877923
rs3898456	0.00222452	chr8_139071978_140071978
rs72710717	0.0022245	chr14_103640026_104640026
rs143167151	0.00222448	chr14_103640026_104640026
rs298242	0.00222448	chr2_156511983_157511983
rs1822109	0.00222448	chr2_75813565_76813565
rs4906312	0.00222443	chr14_103640026_104640026
rs1003091	0.00222439	chr6_156624098_157624098
rs544266862	0.00222436	chr11_124124854_125124854
rs12878548	0.00222435	chr14_103640026_104640026
rs1881046	0.00222434	chr2_156511983_157511983
rs4861176	0.00222425	chr4_41651306_42651306
rs117872821	0.00222414	chr14_103640026_104640026
rs3923890	0.00222411	chr11_124124854_125124854
rs410954	0.00222408	chr2_75813565_76813565
rs11260003	0.00222404	chr19_7403680_8403680
rs77588928	0.00222401	chr11_124124854_125124854
rs11769279	0.00222401	chr7_114568713_115568713
rs35233287	0.00222401	chr10_82858503_83858503
rs61851659	0.00222399	chr10_82858503_83858503
rs10865420	0.00222398	chr2_75813565_76813565
rs11219832	0.00222396	chr11_124124854_125124854
rs626475	0.00222388	chr11_124124854_125124854
rs75210222	0.00222388	chr11_124124854_125124854
rs2451743	0.00222378	chr6_25658993_26803319
rs200735321	0.00222375	chr14_103640026_104640026
rs4879937	0.0022237	chr9_35367529_36367529
rs112934278	0.00222369	chr11_124124854_125124854
rs35899277	0.00222369	chr2_156511983_157511983
rs113129325	0.00222369	chr14_103640026_104640026
rs379749	0.00222362	chr2_75813565_76813565
rs116606423	0.0022236	chr2_50102587_51102587
rs75142236	0.00222358	chr2_28877923_29877923
rs11166827	0.00222351	chr8_139071978_140071978
rs79536844	0.00222351	chr3_48270281_51012974
rs6739115	0.00222347	chr2_156511983_157511983
rs75261250	0.00222346	chr11_124124854_125124854
rs16840585	0.00222338	chr2_156511983_157511983
rs67200339	0.00222337	chr10_82858503_83858503
rs28711288	0.00222334	chr14_103640026_104640026
rs148511789	0.00222331	chr10_82858503_83858503
rs62008720	0.00222328	chr14_103640026_104640026
rs35690217	0.00222325	chr2_156511983_157511983
rs56314341	0.00222323	chr2_75813565_76813565
rs36059704	0.00222322	chr3_48270281_51012974
rs79543770	0.0022232	chr7_114568713_115568713
rs617909	0.00222317	chr11_124124854_125124854
rs185148301	0.00222312	chr14_103640026_104640026
rs942378	0.00222305	chr6_25658993_26803319
rs9630369	0.00222305	chr14_103640026_104640026
rs11822545	0.00222301	chr11_124124854_125124854
rs71419061	0.00222301	chr2_156511983_157511983
rs111768460	0.00222296	chr14_103640026_104640026
rs2581422	0.00222292	chr4_41651306_42651306
rs7597845	0.00222286	chr2_75813565_76813565
rs7939490	0.00222283	chr11_124124854_125124854
rs73204042	0.00222278	chr7_114568713_115568713
rs1940174	0.00222265	chr11_124124854_125124854
rs2276085	0.00222265	chr11_124124854_125124854
rs75520093	0.00222256	chr2_156511983_157511983
rs11219922	0.00222251	chr11_124124854_125124854
rs75447081	0.00222247	chr11_124124854_125124854
rs73216406	0.00222242	chr7_114568713_115568713
rs647845	0.00222241	chr19_54460747_55460747
rs1954887	0.00222239	chr11_124124854_125124854
rs7248003	0.00222239	chr19_7403680_8403680
rs73204037	0.00222239	chr7_114568713_115568713
rs287913	0.00222238	chr6_156624098_157624098
rs1893700	0.00222232	chr11_124124854_125124854
rs34983399	0.00222229	chr2_75813565_76813565
rs55703683	0.00222223	chr2_75813565_76813565
rs35861855	0.00222221	chr19_54460747_55460747
rs66968569	0.00222218	chr10_82858503_83858503
rs112333433	0.00222214	chr2_50102587_51102587
rs61996718	0.00222208	chr14_103640026_104640026
rs536444942	0.00222206	chr2_156511983_157511983
rs4306737	0.00222205	chr2_75813565_76813565
rs185942592	0.00222202	chr14_103640026_104640026
rs182160187	0.00222201	chr14_103640026_104640026
rs2153557	0.00222199	chr14_103640026_104640026
rs7591793	0.00222189	chr2_28877923_29877923
rs190293789	0.00222181	chr2_75813565_76813565
rs2594447	0.0022218	chr7_114568713_115568713
rs12999500	0.00222177	chr2_156511983_157511983
rs116853391	0.00222176	chr14_103640026_104640026
rs113561454	0.00222173	chr14_103640026_104640026
rs10972869	0.00222171	chr9_35367529_36367529
rs2125482	0.00222167	chr3_48270281_51012974
rs12608573	0.00222166	chr19_54460747_55460747
rs9882638	0.00222164	chr3_70163788_72023110
rs7125728	0.00222164	chr11_124124854_125124854
rs2403172	0.00222143	chr14_103640026_104640026
rs4439521	0.0022214	chr11_124124854_125124854
rs7482898	0.00222137	chr11_124124854_125124854
rs55751115	0.00222134	chr2_41460246_42460246
rs75180245	0.00222133	chr11_124124854_125124854
rs56258255	0.0022213	chr16_6194167_7194167
rs1190196	0.00222128	chr14_103640026_104640026
rs1623427	0.00222127	chr18_52421447_54576025
rs184086	0.00222126	chr6_156624098_157624098
rs11625351	0.00222121	chr14_103640026_104640026
rs80047999	0.00222121	chr19_54460747_55460747
rs116618648	0.00222119	chr14_103640026_104640026
rs10429383	0.00222119	chr8_139071978_140071978
rs117369571	0.00222119	chr6_25658993_26803319
rs117539210	0.00222113	chr11_124124854_125124854
rs7499165	0.00222113	chr16_6194167_7194167
rs55902327	0.00222112	chr2_28877923_29877923
rs13034979	0.00222112	chr2_28877923_29877923
rs11622651	0.0022211	chr14_103640026_104640026
rs35496179	0.0022211	chr3_116078904_117078904
rs76915538	0.00222108	chr6_25658993_26803319
rs4906337	0.00222107	chr14_103640026_104640026
rs117574233	0.00222105	chr19_54460747_55460747
rs139499738	0.00222104	chr3_48270281_51012974
rs11219556	0.00222104	chr11_124124854_125124854
rs12878371	0.00222103	chr14_103640026_104640026
rs2756127	0.00222101	chr14_103640026_104640026
rs7934631	0.002221	chr11_124124854_125124854
rs2021965	0.00222098	chr14_103640026_104640026
rs4936964	0.00222095	chr11_124124854_125124854
rs10814311	0.00222094	chr9_35367529_36367529
rs79904681	0.00222093	chr11_124124854_125124854
rs4533647	0.00222091	chr3_48270281_51012974
rs57346984	0.00222086	chr3_70163788_72023110
rs35643618	0.00222084	chr11_124124854_125124854
rs12531777	0.00222083	chr7_114568713_115568713
rs11127229	0.00222083	chr2_28877923_29877923
rs8111248	0.0022208	chr19_7403680_8403680
rs10145537	0.00222079	chr14_103640026_104640026
rs10893249	0.00222076	chr11_124124854_125124854
rs10144862	0.00222074	chr14_103640026_104640026
rs12612816	0.00222071	chr2_75813565_76813565
rs10893325	0.0022207	chr11_124124854_125124854
rs114523409	0.00222069	chr2_28877923_29877923
rs4630795	0.00222068	chr2_75813565_76813565
rs112215103	0.00222065	chr2_75813565_76813565
rs298234	0.00222063	chr2_156511983_157511983
rs6752667	0.00222056	chr2_41460246_42460246
rs17040858	0.00222054	chr2_50102587_51102587
rs116419596	0.00222054	chr2_156511983_157511983
rs187358436	0.00222054	chr6_156624098_157624098
rs77334477	0.0022205	chr14_103640026_104640026
rs139908589	0.00222046	chr19_54460747_55460747
rs7641050	0.00222042	chr3_48270281_51012974
rs7609308	0.00222034	chr2_156511983_157511983
rs601813	0.00222034	chr11_124124854_125124854
rs77008804	0.00222034	chr2_41460246_42460246
rs79132946	0.0022203	chr11_124124854_125124854
rs35198275	0.00222028	chr3_48270281_51012974
rs13078741	0.00222028	chr3_70163788_72023110
rs11160728	0.00222026	chr14_103640026_104640026
rs79792973	0.00222022	chr2_156511983_157511983
rs75658949	0.00222022	chr2_50102587_51102587
rs35202360	0.00222018	chr19_7403680_8403680
rs11189455	0.00222014	chr10_82858503_83858503
rs10893323	0.00222014	chr11_124124854_125124854
rs12684684	0.00222012	chr9_35367529_36367529
rs11884037	0.00222008	chr2_28877923_29877923
rs141815183	0.00222004	chr3_48270281_51012974
rs1880075	0.00221997	chr2_50102587_51102587
rs141595198	0.00221996	chr2_156511983_157511983
rs2581421	0.00221987	chr4_41651306_42651306
rs73014350	0.00221986	chr11_124124854_125124854
rs79902445	0.00221981	chr14_103640026_104640026
rs1320671	0.00221981	chr11_124124854_125124854
rs62163964	0.00221979	chr2_75813565_76813565
rs964442	0.00221978	chr2_75813565_76813565
rs76789943	0.00221977	chr2_50102587_51102587
rs9678919	0.00221972	chr2_41460246_42460246
rs17691980	0.00221971	chr2_75813565_76813565
rs76035563	0.00221969	chr19_7403680_8403680
rs72478876	0.00221968	chr14_103640026_104640026
rs10196940	0.00221964	chr2_41460246_42460246
rs11219903	0.00221964	chr11_124124854_125124854
rs140674166	0.00221964	chr14_103640026_104640026
rs10204120	0.00221963	chr2_75813565_76813565
rs140220603	0.00221963	chr6_156624098_157624098
rs59846165	0.00221962	chr9_35367529_36367529
rs4906408	0.00221959	chr14_103640026_104640026
rs12629572	0.00221958	chr3_48270281_51012974
rs113251742	0.00221954	chr2_75813565_76813565
rs13034021	0.00221952	chr2_75813565_76813565
rs117777904	0.00221952	chr14_103640026_104640026
rs35258122	0.0022195	chr14_103640026_104640026
rs2466667	0.00221949	chr11_124124854_125124854
rs11189467	0.00221945	chr10_82858503_83858503
rs148541068	0.00221945	chr7_114568713_115568713
rs7923163	0.00221939	chr10_82858503_83858503
rs7110831	0.00221938	chr11_124124854_125124854
rs113582297	0.00221937	chr10_82858503_83858503
rs184880429	0.00221937	chr7_114568713_115568713
rs4935894	0.00221936	chr11_124124854_125124854
rs1975787	0.00221935	chr12_42498103_43498103
rs6584113	0.00221934	chr10_82858503_83858503
rs10141435	0.0022193	chr14_103640026_104640026
rs5023820	0.00221926	chr9_35367529_36367529
rs688373	0.00221923	chr11_124124854_125124854
rs111321119	0.00221921	chr6_156624098_157624098
rs7114450	0.00221919	chr11_124124854_125124854
rs911552	0.00221918	chr14_103640026_104640026
rs12663412	0.00221917	chr6_156624098_157624098
rs60458064	0.00221916	chr4_41651306_42651306
rs7937842	0.00221914	chr11_124124854_125124854
rs72810852	0.00221914	chr2_75813565_76813565
rs10194221	0.00221913	chr2_75813565_76813565
rs79168558	0.00221911	chr7_114568713_115568713
rs80201820	0.0022191	chr3_70163788_72023110
rs13391112	0.0022191	chr2_75813565_76813565
rs2282755	0.00221906	chr3_48270281_51012974
rs35576697	0.00221904	chr2_156511983_157511983
rs61851657	0.00221902	chr10_82858503_83858503
rs10184529	0.00221898	chr2_41460246_42460246
rs2281645	0.00221895	chr9_35367529_36367529
rs12805787	0.0022189	chr11_124124854_125124854
rs9849946	0.00221887	chr3_116078904_117078904
rs34533310	0.00221884	chr14_103640026_104640026
rs77048533	0.00221882	chr7_114568713_115568713
rs180941790	0.00221881	chr19_54460747_55460747
rs10511357	0.00221875	chr3_116078904_117078904
rs2772223	0.00221872	chr9_35367529_36367529
rs73092583	0.00221872	chr3_70163788_72023110
rs16840461	0.00221865	chr2_156511983_157511983
rs3866330	0.00221863	chr3_48270281_51012974
rs1037961	0.00221857	chr2_156511983_157511983
rs138338947	0.0022185	chr14_103640026_104640026
rs2772220	0.0022185	chr9_35367529_36367529
rs8017805	0.00221846	chr14_103640026_104640026
rs7590416	0.00221846	chr2_75813565_76813565
rs75894532	0.00221843	chr11_124124854_125124854
rs187004523	0.00221842	chr14_103640026_104640026
rs17205220	0.00221841	chr6_156624098_157624098
rs34069866	0.00221841	chr14_103640026_104640026
rs7640031	0.00221836	chr3_48270281_51012974
rs394278	0.00221835	chr2_75813565_76813565
rs78662674	0.00221833	chr11_124124854_125124854
rs4477945	0.00221832	chr2_75813565_76813565
rs75936200	0.00221831	chr11_124124854_125124854
rs117735511	0.00221831	chr6_156624098_157624098
rs4316519	0.00221828	chr11_124124854_125124854
rs7161305	0.0022182	chr14_103640026_104640026
rs7156697	0.00221812	chr14_103640026_104640026
rs13213953	0.00221812	chr6_25658993_26803319
rs74820498	0.00221812	chr14_103640026_104640026
rs75174597	0.00221809	chr2_156511983_157511983
rs6590066	0.00221801	chr11_124124854_125124854
rs4952509	0.00221798	chr2_41460246_42460246
rs67314826	0.00221795	chr7_114568713_115568713
rs76111050	0.00221789	chr2_41460246_42460246
rs4935887	0.00221788	chr11_124124854_125124854
rs112654316	0.00221785	chr6_156624098_157624098
rs11719695	0.00221782	chr3_116078904_117078904
rs13012389	0.0022178	chr2_28877923_29877923
rs77328902	0.00221776	chr11_124124854_125124854
rs111329366	0.0022177	chr6_156624098_157624098
rs56291962	0.00221765	chr11_124124854_125124854
rs116408476	0.00221761	chr2_156511983_157511983
rs2217362	0.00221758	chr2_41460246_42460246
rs861532	0.00221757	chr14_103640026_104640026
rs114205849	0.00221756	chr4_41651306_42651306
rs114591556	0.00221755	chr2_28877923_29877923
rs117191267	0.00221754	chr14_103640026_104640026
rs12200515	0.00221749	chr6_156624098_157624098
rs76453982	0.00221749	chr7_114568713_115568713
rs111249276	0.00221747	chr2_50102587_51102587
rs72918187	0.00221745	chr2_75813565_76813565
rs12618235	0.00221744	chr2_75813565_76813565
rs10893327	0.00221741	chr11_124124854_125124854
rs116981041	0.00221739	chr14_103640026_104640026
rs76620949	0.00221739	chr2_50102587_51102587
rs403631	0.00221736	chr2_75813565_76813565
rs12294473	0.00221736	chr11_124124854_125124854
rs72810867	0.00221735	chr2_75813565_76813565
rs9837228	0.00221731	chr3_48270281_51012974
rs1771007	0.00221731	chr14_103640026_104640026
rs11574597	0.0022173	chr19_54460747_55460747
rs57711557	0.00221726	chr14_103640026_104640026
rs80346903	0.00221722	chr11_124124854_125124854
rs2927713	0.00221719	chr19_7403680_8403680
rs10193818	0.00221719	chr2_41460246_42460246
rs1218622	0.00221717	chr3_116078904_117078904
rs7098641	0.00221716	chr10_82858503_83858503
rs4558783	0.002217	chr3_48270281_51012974
rs288978	0.002217	chr6_156624098_157624098
rs72963958	0.00221699	chr3_116078904_117078904
rs55793113	0.00221698	chr16_6194167_7194167
rs11773678	0.00221695	chr7_114568713_115568713
rs56320856	0.00221693	chr6_156624098_157624098
rs55731474	0.00221691	chr14_103640026_104640026
rs10893355	0.00221691	chr11_124124854_125124854
rs111971089	0.0022169	chr2_50102587_51102587
rs141819505	0.00221685	chr11_124124854_125124854
rs12620230	0.00221685	chr2_75813565_76813565
rs12444111	0.00221682	chr16_6194167_7194167
rs28396378	0.00221681	chr19_54460747_55460747
rs9384517	0.00221675	chr6_156624098_157624098
rs4442925	0.00221674	chr19_54460747_55460747
rs73016385	0.00221674	chr11_124124854_125124854
rs561858889	0.00221674	chr3_116078904_117078904
rs2039896	0.00221673	chr14_103640026_104640026
rs55660310	0.00221672	chr2_75813565_76813565
rs139950557	0.00221668	chr2_75813565_76813565
rs55667215	0.00221667	chr14_103640026_104640026
rs11685103	0.00221664	chr2_50102587_51102587
rs7145167	0.00221663	chr14_103640026_104640026
rs2660323	0.00221658	chr4_41651306_42651306
rs144646029	0.00221655	chr14_103640026_104640026
rs12432763	0.00221652	chr14_103640026_104640026
rs56080647	0.00221652	chr2_156511983_157511983
rs2350817	0.00221649	chr2_156511983_157511983
rs10736540	0.00221647	chr11_124124854_125124854
rs590394	0.00221646	chr19_7403680_8403680
rs112501436	0.00221644	chr2_28877923_29877923
rs35902160	0.00221638	chr6_25658993_26803319
rs1028754	0.00221638	chr14_103640026_104640026
rs8005536	0.00221637	chr14_103640026_104640026
rs75250286	0.00221635	chr14_103640026_104640026
rs112733282	0.0022163	chr14_103640026_104640026
rs62424291	0.0022163	chr6_156624098_157624098
rs8009349	0.0022163	chr14_103640026_104640026
rs73936881	0.00221629	chr2_75813565_76813565
rs73921520	0.00221626	chr19_7403680_8403680
rs11923846	0.00221622	chr3_70163788_72023110
rs2030667	0.00221612	chr2_75813565_76813565
rs11627529	0.00221606	chr14_103640026_104640026
rs2403143	0.00221606	chr14_103640026_104640026
rs10138920	0.00221604	chr14_103640026_104640026
rs208180	0.002216	chr20_40755778_41755778
rs13213021	0.00221599	chr6_156624098_157624098
rs12477356	0.00221585	chr2_41460246_42460246
rs6750424	0.00221585	chr2_41460246_42460246
rs7739058	0.00221582	chr6_156624098_157624098
rs79991454	0.00221579	chr11_124124854_125124854
rs2155665	0.00221576	chr11_124124854_125124854
rs9358908	0.00221575	chr6_25658993_26803319
rs6778080	0.0022157	chr3_48270281_51012974
rs138194723	0.00221568	chr11_124124854_125124854
rs4128796	0.00221568	chr8_139071978_140071978
rs34110901	0.00221554	chr2_156511983_157511983
rs3780353	0.0022155	chr9_35367529_36367529
rs78927543	0.0022155	chr7_114568713_115568713
rs116049839	0.00221549	chr2_28877923_29877923
rs10750292	0.00221548	chr11_124124854_125124854
rs73201951	0.00221547	chr7_114568713_115568713
rs73103153	0.00221547	chr3_70163788_72023110
rs10124752	0.00221543	chr9_35367529_36367529
rs73020387	0.00221542	chr11_124124854_125124854
rs75363050	0.00221538	chr11_124124854_125124854
rs1005542	0.00221535	chr14_103640026_104640026
rs61263742	0.00221534	chr8_139071978_140071978
rs11627040	0.00221529	chr14_103640026_104640026
rs117136421	0.00221529	chr14_103640026_104640026
rs56126771	0.00221523	chr14_103640026_104640026
rs12631952	0.00221522	chr3_116078904_117078904
rs147798944	0.0022152	chr14_103640026_104640026
rs62254819	0.00221501	chr3_70163788_72023110
rs56387340	0.002215	chr11_124124854_125124854
rs11992548	0.002215	chr8_139071978_140071978
rs4456732	0.00221496	chr2_75813565_76813565
rs142043366	0.00221494	chr7_114568713_115568713
rs117650138	0.00221494	chr14_103640026_104640026
rs72998928	0.00221489	chr6_156624098_157624098
rs142772055	0.00221488	chr14_103640026_104640026
rs12615447	0.00221482	chr2_75813565_76813565
rs11219978	0.00221481	chr11_124124854_125124854
rs74821804	0.00221475	chr2_75813565_76813565
rs7738761	0.00221474	chr6_156624098_157624098
rs34237111	0.00221472	chr14_103640026_104640026
rs12879051	0.00221472	chr14_103640026_104640026
rs147972440	0.00221467	chr2_28877923_29877923
rs10225370	0.00221466	chr7_114568713_115568713
rs61910988	0.00221464	chr11_124124854_125124854
rs12281391	0.00221462	chr11_124124854_125124854
rs16891235	0.0022146	chr6_25658993_26803319
rs3099563	0.0022146	chr2_28877923_29877923
rs4887536	0.00221457	chr15_26754528_27754528
rs55825782	0.00221445	chr14_103640026_104640026
rs13079643	0.00221443	chr3_48270281_51012974
rs13012040	0.00221442	chr2_41460246_42460246
rs149132626	0.00221442	chr14_103640026_104640026
rs11625458	0.00221439	chr14_103640026_104640026
rs138564798	0.00221431	chr11_124124854_125124854
rs4906354	0.00221426	chr14_103640026_104640026
rs80093249	0.00221424	chr11_124124854_125124854
rs149073100	0.00221419	chr14_103640026_104640026
rs188766617	0.00221415	chr2_156511983_157511983
rs4935907	0.00221411	chr11_124124854_125124854
rs10457100	0.00221409	chr6_156624098_157624098
rs55958085	0.00221407	chr2_41460246_42460246
rs4936943	0.00221406	chr11_124124854_125124854
rs12637324	0.00221406	chr3_70163788_72023110
rs78064388	0.00221405	chr2_50102587_51102587
rs117847091	0.00221404	chr14_103640026_104640026
rs142581281	0.00221396	chr14_103640026_104640026
rs897098	0.00221395	chr6_156624098_157624098
rs140482655	0.00221394	chr14_103640026_104640026
rs2583530	0.00221394	chr2_75813565_76813565
rs16890970	0.00221392	chr6_25658993_26803319
rs3862542	0.00221392	chr10_82858503_83858503
rs2401997	0.0022139	chr7_114568713_115568713
rs4906357	0.00221378	chr14_103640026_104640026
rs139619472	0.00221373	chr19_54460747_55460747
rs112312397	0.00221368	chr8_139071978_140071978
rs182471369	0.00221365	chr11_124124854_125124854
rs11219690	0.00221363	chr11_124124854_125124854
rs11190219	0.00221362	chr10_82858503_83858503
rs55885411	0.00221359	chr3_70163788_72023110
rs4243740	0.00221358	chr14_103640026_104640026
rs66522442	0.00221356	chr3_70163788_72023110
rs72893397	0.00221356	chr2_156511983_157511983
rs7609305	0.00221356	chr2_28877923_29877923
rs4853254	0.00221355	chr2_75813565_76813565
rs56074395	0.00221352	chr19_7403680_8403680
rs8102849	0.00221348	chr19_54460747_55460747
rs192050014	0.00221344	chr2_75813565_76813565
rs7260077	0.00221342	chr19_54460747_55460747
rs1435629	0.00221339	chr3_70163788_72023110
rs7044931	0.00221338	chr9_35367529_36367529
rs12792040	0.00221333	chr11_124124854_125124854
rs72904292	0.00221326	chr2_156511983_157511983
rs6708738	0.00221324	chr2_28877923_29877923
rs117036580	0.0022132	chr11_124124854_125124854
rs2295151	0.00221319	chr14_103640026_104640026
rs7129296	0.00221319	chr11_124124854_125124854
rs115678340	0.00221314	chr14_103640026_104640026
rs4806802	0.00221312	chr19_54460747_55460747
rs12803769	0.00221312	chr11_124124854_125124854
rs4666143	0.00221311	chr2_28877923_29877923
rs9480358	0.00221308	chr6_156624098_157624098
rs58451902	0.00221306	chr14_103640026_104640026
rs10786811	0.00221302	chr10_82858503_83858503
rs117562388	0.00221299	chr14_103640026_104640026
rs9309187	0.00221298	chr2_50102587_51102587
rs151022843	0.00221295	chr2_156511983_157511983
rs35025466	0.0022129	chr2_156511983_157511983
rs75623267	0.00221289	chr7_114568713_115568713
rs1398634	0.00221288	chr3_116078904_117078904
rs1626598	0.00221286	chr6_156624098_157624098
rs143435990	0.00221284	chr6_156624098_157624098
rs2403169	0.00221284	chr14_103640026_104640026
rs9480448	0.00221281	chr6_156624098_157624098
rs4936953	0.00221281	chr11_124124854_125124854
rs7111592	0.00221279	chr11_124124854_125124854
rs4936941	0.00221279	chr11_124124854_125124854
rs10790680	0.00221277	chr11_124124854_125124854
rs861535	0.00221277	chr14_103640026_104640026
rs2520602	0.00221277	chr7_114568713_115568713
rs9873453	0.00221276	chr3_116078904_117078904
rs4298016	0.00221273	chr3_70163788_72023110
rs118076490	0.0022127	chr11_124124854_125124854
rs192845118	0.00221268	chr14_103640026_104640026
rs55706018	0.00221267	chr10_82858503_83858503
rs57284442	0.00221267	chr11_124124854_125124854
rs13418587	0.00221265	chr2_75813565_76813565
rs2603453	0.00221262	chr6_156624098_157624098
rs187778296	0.00221257	chr7_114568713_115568713
rs138143512	0.00221252	chr14_103640026_104640026
rs10419652	0.00221251	chr19_7403680_8403680
rs6758382	0.00221249	chr2_41460246_42460246
rs58863518	0.00221249	chr11_124124854_125124854
rs7567752	0.00221245	chr2_75813565_76813565
rs117306275	0.00221243	chr14_103640026_104640026
rs9973761	0.00221243	chr2_75813565_76813565
rs13025001	0.0022124	chr2_156511983_157511983
rs61263016	0.00221235	chr2_75813565_76813565
rs57202618	0.00221233	chr11_124124854_125124854
rs743211	0.00221233	chr14_103640026_104640026
rs10400357	0.00221232	chr11_124124854_125124854
rs12670187	0.00221231	chr7_114568713_115568713
rs78958373	0.00221228	chr11_124124854_125124854
rs181481847	0.00221226	chr8_139071978_140071978
rs885187	0.00221218	chr2_75813565_76813565
rs144371092	0.00221216	chr14_103640026_104640026
rs7619016	0.00221215	chr3_48270281_51012974
rs62006259	0.00221214	chr14_103640026_104640026
rs12614559	0.00221209	chr2_75813565_76813565
rs10893291	0.00221207	chr11_124124854_125124854
rs140444782	0.00221205	chr11_124124854_125124854
rs7584321	0.00221204	chr2_50102587_51102587
rs79593818	0.00221203	chr7_114568713_115568713
rs6584082	0.00221196	chr10_82858503_83858503
rs58305201	0.00221193	chr11_124124854_125124854
rs7901782	0.00221193	chr10_82858503_83858503
rs73023613	0.00221192	chr11_124124854_125124854
rs187706327	0.00221192	chr14_103640026_104640026
rs118123157	0.00221191	chr11_124124854_125124854
rs62016826	0.00221186	chr16_6194167_7194167
rs7893337	0.00221181	chr10_82858503_83858503
rs61910598	0.00221181	chr11_124124854_125124854
rs12269331	0.00221179	chr10_82858503_83858503
rs78263740	0.00221177	chr14_103640026_104640026
rs61997639	0.00221176	chr14_103640026_104640026
rs10431047	0.00221175	chr11_124124854_125124854
rs17008342	0.00221174	chr2_28877923_29877923
rs10179111	0.00221168	chr2_156511983_157511983
rs77481686	0.00221167	chr2_156511983_157511983
rs74715509	0.00221166	chr11_124124854_125124854
rs45595037	0.00221164	chr19_7403680_8403680
rs3909275	0.00221161	chr2_50102587_51102587
rs10883435	0.0022116	chr10_82858503_83858503
rs8054654	0.0022116	chr16_6194167_7194167
rs1142924	0.00221156	chr11_124124854_125124854
rs1293020	0.0022115	chr10_82858503_83858503
rs558814	0.00221148	chr11_124124854_125124854
rs12675942	0.00221142	chr8_139071978_140071978
rs186046738	0.00221141	chr14_103640026_104640026
rs2818815	0.00221141	chr10_82858503_83858503
rs139662507	0.00221139	chr19_7403680_8403680
rs74498123	0.00221133	chr11_124124854_125124854
rs9384502	0.00221132	chr6_156624098_157624098
rs12897635	0.00221129	chr14_103640026_104640026
rs113750764	0.00221126	chr11_124124854_125124854
rs10893321	0.00221126	chr11_124124854_125124854
rs9467676	0.00221125	chr6_25658993_26803319
rs672060	0.00221124	chr11_124124854_125124854
rs7943287	0.00221121	chr11_124124854_125124854
rs2581443	0.00221121	chr4_41651306_42651306
rs72714979	0.00221114	chr14_103640026_104640026
rs7071061	0.00221112	chr10_82858503_83858503
rs17012903	0.0022111	chr2_75813565_76813565
rs10465084	0.00221103	chr9_35367529_36367529
rs12342706	0.00221099	chr9_35367529_36367529
rs117556738	0.00221099	chr6_156624098_157624098
rs7793877	0.00221092	chr7_114568713_115568713
rs68122630	0.00221092	chr2_75813565_76813565
rs186792801	0.0022109	chr14_103640026_104640026
rs61912663	0.00221087	chr11_124124854_125124854
rs11622979	0.00221087	chr14_103640026_104640026
rs116865541	0.00221086	chr14_103640026_104640026
rs77776555	0.00221086	chr11_124124854_125124854
rs9480370	0.00221085	chr6_156624098_157624098
rs265466	0.00221083	chr10_82858503_83858503
rs6584119	0.00221083	chr10_82858503_83858503
rs11607778	0.00221074	chr11_124124854_125124854
rs75674130	0.00221074	chr10_82858503_83858503
rs2155662	0.0022107	chr11_124124854_125124854
rs10164684	0.00221067	chr2_28877923_29877923
rs1190212	0.00221065	chr14_103640026_104640026
rs9743995	0.00221061	chr14_103640026_104640026
rs6720979	0.00221061	chr2_75813565_76813565
rs35687142	0.00221056	chr7_114568713_115568713
rs660396	0.00221051	chr11_124124854_125124854
rs13024058	0.00221048	chr2_156511983_157511983
rs11629227	0.00221042	chr14_103640026_104640026
rs79789012	0.0022104	chr11_124124854_125124854
rs60848392	0.00221039	chr14_103640026_104640026
rs78793759	0.00221038	chr10_82858503_83858503
rs2116574	0.00221037	chr3_116078904_117078904
rs2771236	0.00221037	chr10_82858503_83858503
rs112740920	0.00221034	chr19_54460747_55460747
rs72823908	0.00221033	chr10_82858503_83858503
rs7587736	0.00221026	chr2_50102587_51102587
rs7045315	0.00221024	chr9_35367529_36367529
rs17011730	0.00221023	chr2_75813565_76813565
rs17267465	0.00221023	chr2_156511983_157511983
rs12663976	0.0022102	chr6_156624098_157624098
rs74457519	0.00221018	chr14_103640026_104640026
rs139000268	0.00221015	chr7_114568713_115568713
rs10271747	0.00221014	chr7_114568713_115568713
rs2403170	0.00221013	chr14_103640026_104640026
rs73055464	0.00221012	chr19_54460747_55460747
rs35186067	0.00221012	chr8_139071978_140071978
rs7022198	0.00221009	chr9_35367529_36367529
rs201431248	0.00221008	chr14_103640026_104640026
rs1519996	0.00221007	chr2_75813565_76813565
rs13016424	0.00221006	chr2_75813565_76813565
rs62476963	0.00221	chr7_114568713_115568713
rs1033903	0.00220999	chr14_103640026_104640026
rs60329411	0.00220998	chr10_82858503_83858503
rs2402011	0.00220994	chr7_114568713_115568713
rs184588221	0.00220989	chr8_139071978_140071978
rs200564863	0.00220987	chr2_75813565_76813565
rs62530012	0.00220987	chr8_139071978_140071978
rs10750296	0.00220985	chr11_124124854_125124854
rs553205	0.00220984	chr19_7403680_8403680
rs180938477	0.00220983	chr11_124124854_125124854
rs7565625	0.00220978	chr2_75813565_76813565
rs7419684	0.00220976	chr2_75813565_76813565
rs61456407	0.00220976	chr6_156624098_157624098
rs12894851	0.00220976	chr14_103640026_104640026
rs201485204	0.00220971	chr3_48270281_51012974
rs7920435	0.00220971	chr10_82858503_83858503
rs2099526	0.00220968	chr3_48270281_51012974
rs11160767	0.00220965	chr14_103640026_104640026
rs141834977	0.00220958	chr3_48270281_51012974
rs2756118	0.00220958	chr14_103640026_104640026
rs1554455	0.0022095	chr3_116078904_117078904
rs1398295	0.00220948	chr8_139071978_140071978
rs2354991	0.00220944	chr6_156624098_157624098
rs12185021	0.00220941	chr14_103640026_104640026
rs2581447	0.00220938	chr4_41651306_42651306
rs56247780	0.00220935	chr11_124124854_125124854
rs12622206	0.00220924	chr2_41460246_42460246
rs12577901	0.0022092	chr11_124124854_125124854
rs17532455	0.00220916	chr4_41651306_42651306
rs74798865	0.00220913	chr14_103640026_104640026
rs11189063	0.00220912	chr10_82858503_83858503
rs62541827	0.00220909	chr9_35367529_36367529
rs57416691	0.00220908	chr14_103640026_104640026
rs12436111	0.00220908	chr14_103640026_104640026
rs6984968	0.00220907	chr8_139071978_140071978
rs265461	0.00220906	chr10_82858503_83858503
rs11850264	0.00220901	chr14_103640026_104640026
rs4586653	0.00220898	chr2_75813565_76813565
rs118069380	0.00220892	chr11_124124854_125124854
rs73448902	0.00220888	chr8_139071978_140071978
rs144162913	0.00220886	chr14_103640026_104640026
rs72820793	0.00220885	chr2_75813565_76813565
rs192814338	0.0022088	chr7_114568713_115568713
rs4435482	0.00220878	chr2_75813565_76813565
rs77607625	0.00220873	chr4_79691417_80691417
rs2660326	0.00220873	chr4_41651306_42651306
rs76178222	0.00220871	chr11_124124854_125124854
rs550045911	0.00220869	chr19_7403680_8403680
rs10123243	0.00220867	chr9_35367529_36367529
rs118014996	0.00220866	chr14_103640026_104640026
rs390189	0.0022086	chr2_75813565_76813565
rs115571839	0.00220859	chr2_156511983_157511983
rs13006164	0.00220858	chr2_41460246_42460246
rs9666721	0.00220856	chr11_124124854_125124854
rs62424290	0.00220855	chr6_156624098_157624098
rs142554342	0.00220855	chr19_54460747_55460747
rs143726810	0.00220854	chr19_7403680_8403680
rs73367074	0.00220853	chr14_103640026_104640026
rs2160177	0.00220853	chr16_6194167_7194167
rs4287285	0.00220851	chr10_82858503_83858503
rs72993555	0.0022084	chr19_7403680_8403680
rs17097321	0.00220838	chr10_82858503_83858503
rs10175406	0.00220835	chr2_75813565_76813565
rs6913879	0.00220834	chr6_25658993_26803319
rs861543	0.00220832	chr14_103640026_104640026
rs112283572	0.00220832	chr14_103640026_104640026
rs2207782	0.0022083	chr10_82858503_83858503
rs1402073	0.00220827	chr2_156511983_157511983
rs2534755	0.00220818	chr16_6194167_7194167
rs57406846	0.00220816	chr6_25658993_26803319
rs3980297	0.00220815	chr2_75813565_76813565
rs1980211	0.00220807	chr2_156511983_157511983
rs4549142	0.002208	chr2_41460246_42460246
rs1575534	0.00220797	chr6_25658993_26803319
rs113663594	0.00220797	chr2_50102587_51102587
rs10893231	0.00220796	chr11_124124854_125124854
rs12891411	0.00220795	chr14_103640026_104640026
rs10188356	0.00220791	chr2_75813565_76813565
rs113313613	0.00220785	chr14_103640026_104640026
rs72478874	0.00220784	chr14_103640026_104640026
rs34960924	0.00220782	chr2_156511983_157511983
rs2520589	0.00220782	chr7_114568713_115568713
rs6912032	0.00220778	chr6_156624098_157624098
rs7791536	0.00220777	chr7_114568713_115568713
rs7578979	0.00220773	chr2_75813565_76813565
rs12998704	0.00220773	chr2_75813565_76813565
rs184972567	0.00220773	chr14_103640026_104640026
rs61734493	0.00220772	chr19_54460747_55460747
rs2771369	0.00220772	chr14_103640026_104640026
rs12477845	0.00220772	chr2_41460246_42460246
rs113921198	0.0022077	chr19_7403680_8403680
rs34372881	0.0022077	chr2_156511983_157511983
rs10211577	0.00220768	chr2_75813565_76813565
rs11219689	0.00220767	chr11_124124854_125124854
rs113556011	0.00220766	chr2_41460246_42460246
rs6584118	0.00220766	chr10_82858503_83858503
rs9929087	0.00220762	chr16_6194167_7194167
rs13031086	0.00220759	chr2_28877923_29877923
rs950402	0.00220757	chr2_156511983_157511983
rs117178203	0.00220757	chr7_114568713_115568713
rs62132528	0.00220754	chr2_50102587_51102587
rs4906369	0.00220754	chr14_103640026_104640026
rs45487897	0.00220753	chr14_103640026_104640026
rs115183922	0.0022075	chr3_116078904_117078904
rs269948	0.00220749	chr19_54460747_55460747
rs11688849	0.00220747	chr2_41460246_42460246
rs10196626	0.00220747	chr2_41460246_42460246
rs35141761	0.00220744	chr2_156511983_157511983
rs66509671	0.0022074	chr14_103640026_104640026
rs41286007	0.00220738	chr2_75813565_76813565
rs655387	0.00220736	chr2_156511983_157511983
rs58083168	0.00220735	chr2_75813565_76813565
rs74890207	0.00220733	chr2_75813565_76813565
rs35413435	0.00220732	chr2_156511983_157511983
rs149140880	0.00220729	chr2_28877923_29877923
rs117221137	0.00220728	chr6_156624098_157624098
rs7068738	0.00220728	chr10_82858503_83858503
rs7116575	0.00220727	chr11_124124854_125124854
rs28687557	0.00220724	chr18_52421447_54576025
rs9751863	0.00220723	chr2_75813565_76813565
rs9666230	0.0022072	chr11_124124854_125124854
rs78978892	0.00220713	chr2_75813565_76813565
rs72809016	0.00220711	chr2_75813565_76813565
rs11602435	0.0022071	chr11_124124854_125124854
rs2303115	0.00220709	chr19_7403680_8403680
rs6576003	0.00220706	chr14_103640026_104640026
rs117557399	0.00220705	chr7_114568713_115568713
rs112992332	0.00220705	chr19_7403680_8403680
rs10882887	0.00220704	chr10_82858503_83858503
rs34464066	0.00220703	chr8_139071978_140071978
rs68028921	0.00220701	chr2_75813565_76813565
rs35041836	0.00220701	chr2_28877923_29877923
rs72810861	0.00220697	chr2_75813565_76813565
rs116845295	0.00220697	chr14_103640026_104640026
rs77479176	0.00220694	chr11_124124854_125124854
rs76508847	0.00220692	chr6_156624098_157624098
rs13298443	0.00220692	chr9_35367529_36367529
rs62016823	0.00220692	chr16_6194167_7194167
rs12444303	0.0022069	chr16_6194167_7194167
rs79349303	0.0022069	chr9_35367529_36367529
rs12269266	0.00220685	chr10_82858503_83858503
rs7942913	0.00220683	chr11_124124854_125124854
rs117622851	0.00220678	chr14_103640026_104640026
rs72810863	0.00220677	chr2_75813565_76813565
rs73031436	0.00220676	chr11_124124854_125124854
rs11541718	0.00220673	chr14_103640026_104640026
rs55859054	0.00220671	chr14_103640026_104640026
rs80202735	0.00220671	chr2_50102587_51102587
rs111576189	0.0022067	chr14_103640026_104640026
rs60204587	0.0022067	chr19_54460747_55460747
rs62165070	0.00220669	chr2_75813565_76813565
rs6730816	0.00220667	chr2_75813565_76813565
rs10485203	0.00220666	chr6_156624098_157624098
rs1850612	0.00220664	chr3_116078904_117078904
rs9480447	0.00220662	chr6_156624098_157624098
rs77733468	0.00220662	chr7_114568713_115568713
rs991725	0.00220658	chr2_75813565_76813565
rs10098048	0.00220654	chr8_139071978_140071978
rs61910590	0.00220653	chr11_124124854_125124854
rs117698827	0.00220652	chr7_114568713_115568713
rs117529388	0.00220652	chr11_124124854_125124854
rs7927406	0.00220652	chr11_124124854_125124854
rs139926648	0.00220651	chr14_103640026_104640026
rs11219714	0.00220649	chr11_124124854_125124854
rs62165065	0.00220648	chr2_75813565_76813565
rs190322475	0.00220641	chr2_41460246_42460246
rs72810838	0.0022064	chr2_75813565_76813565
rs62132773	0.00220638	chr2_28877923_29877923
rs7152202	0.00220637	chr14_103640026_104640026
rs112465982	0.00220633	chr2_156511983_157511983
rs79992295	0.00220627	chr14_103640026_104640026
rs566736138	0.00220626	chr11_124124854_125124854
rs113266252	0.00220624	chr11_124124854_125124854
rs112376838	0.00220623	chr14_103640026_104640026
rs7902156	0.00220618	chr10_82858503_83858503
rs35612060	0.00220617	chr7_114568713_115568713
rs11889246	0.00220613	chr2_156511983_157511983
rs117870702	0.00220608	chr7_114568713_115568713
rs920486	0.00220606	chr11_124124854_125124854
rs2692748	0.00220604	chr2_75813565_76813565
rs67918072	0.00220603	chr14_103640026_104640026
rs1190209	0.00220602	chr14_103640026_104640026
rs183536545	0.00220601	chr2_28877923_29877923
rs73921517	0.00220598	chr19_7403680_8403680
rs913211	0.00220596	chr6_156624098_157624098
rs4133300	0.00220594	chr2_156511983_157511983
rs10972482	0.00220588	chr9_35367529_36367529
rs79981972	0.00220588	chr6_156624098_157624098
rs1676068	0.00220586	chr2_156511983_157511983
rs7249884	0.00220583	chr19_54460747_55460747
rs61851655	0.00220582	chr10_82858503_83858503
rs41395346	0.0022058	chr2_156511983_157511983
rs62435822	0.00220579	chr6_156624098_157624098
rs2583533	0.00220579	chr2_75813565_76813565
rs4870460	0.00220577	chr6_156624098_157624098
rs6730517	0.00220576	chr2_75813565_76813565
rs12220433	0.00220576	chr10_82858503_83858503
rs10893319	0.00220576	chr11_124124854_125124854
rs6853318	0.00220574	chr4_41651306_42651306
rs149320012	0.00220568	chr6_156624098_157624098
rs6590072	0.00220567	chr11_124124854_125124854
rs12761066	0.00220562	chr10_82858503_83858503
rs76846840	0.0022056	chr2_75813565_76813565
rs7246961	0.00220558	chr19_54460747_55460747
rs11887446	0.00220556	chr2_156511983_157511983
rs8006493	0.00220554	chr14_103640026_104640026
rs11821787	0.00220551	chr11_124124854_125124854
rs35867031	0.00220549	chr4_41651306_42651306
rs6590107	0.00220548	chr11_124124854_125124854
rs8005225	0.00220545	chr14_103640026_104640026
rs6744517	0.00220543	chr2_41460246_42460246
rs2678111	0.0022054	chr12_42498103_43498103
rs1190190	0.00220539	chr14_103640026_104640026
rs9324059	0.00220538	chr14_103640026_104640026
rs7578797	0.00220536	chr2_75813565_76813565
rs61851658	0.00220534	chr10_82858503_83858503
rs1616661	0.00220531	chr19_54460747_55460747
rs12896822	0.00220529	chr14_103640026_104640026
rs9480411	0.00220525	chr6_156624098_157624098
rs2155666	0.00220524	chr11_124124854_125124854
rs6598840	0.00220523	chr17_746876_1746876
rs11160765	0.00220522	chr14_103640026_104640026
rs527293	0.00220521	chr11_124124854_125124854
rs416264	0.00220518	chr2_75813565_76813565
rs265455	0.00220516	chr10_82858503_83858503
rs2180143	0.00220509	chr10_82858503_83858503
rs112789427	0.00220509	chr2_28877923_29877923
rs10893329	0.00220507	chr11_124124854_125124854
rs147855053	0.00220506	chr2_41460246_42460246
rs77304555	0.00220506	chr8_139071978_140071978
rs10893292	0.00220506	chr11_124124854_125124854
rs2583538	0.00220505	chr2_75813565_76813565
rs148694768	0.00220504	chr3_116078904_117078904
rs6476541	0.00220503	chr9_35367529_36367529
rs59392144	0.00220503	chr11_124124854_125124854
rs4664792	0.002205	chr2_156511983_157511983
rs73196019	0.002205	chr7_114568713_115568713
rs12885018	0.002205	chr14_103640026_104640026
rs72998909	0.00220499	chr6_156624098_157624098
rs76340200	0.00220491	chr2_75813565_76813565
rs1547604	0.00220486	chr14_103640026_104640026
rs13025670	0.00220486	chr2_156511983_157511983
rs11628472	0.00220485	chr14_103640026_104640026
rs147388374	0.00220476	chr11_124124854_125124854
rs3923527	0.00220474	chr2_75813565_76813565
rs72788663	0.00220473	chr2_41460246_42460246
rs10496203	0.00220468	chr2_75813565_76813565
rs187729811	0.00220463	chr11_124124854_125124854
rs71419062	0.00220462	chr2_156511983_157511983
rs191255271	0.00220455	chr6_156624098_157624098
rs2940081	0.00220453	chr10_82858503_83858503
rs11761924	0.0022045	chr7_114568713_115568713
rs73203924	0.0022045	chr7_114568713_115568713
rs62148737	0.0022045	chr2_75813565_76813565
rs75938937	0.00220446	chr2_75813565_76813565
rs140005484	0.00220445	chr8_139071978_140071978
rs34509078	0.00220445	chr2_75813565_76813565
rs4900568	0.00220442	chr14_103640026_104640026
rs6130111	0.0022044	chr20_40755778_41755778
rs7623659	0.00220439	chr3_48270281_51012974
rs10893351	0.00220436	chr11_124124854_125124854
rs10893306	0.00220431	chr11_124124854_125124854
rs11680215	0.00220431	chr2_75813565_76813565
rs12576180	0.00220431	chr11_124124854_125124854
rs115338657	0.00220427	chr2_75813565_76813565
rs7250548	0.00220425	chr19_54460747_55460747
rs12269765	0.00220422	chr11_124124854_125124854
rs76626799	0.00220421	chr11_124124854_125124854
rs370950	0.0022042	chr2_75813565_76813565
rs117611901	0.00220418	chr6_156624098_157624098
rs35799624	0.00220417	chr2_156511983_157511983
rs7770330	0.00220412	chr6_156624098_157624098
rs78641637	0.00220412	chr2_41460246_42460246
rs1893704	0.00220411	chr11_124124854_125124854
rs35131359	0.00220407	chr11_124124854_125124854
rs6826553	0.00220405	chr4_79691417_80691417
rs8011137	0.00220405	chr14_103640026_104640026
rs11124842	0.00220403	chr2_41460246_42460246
rs62434279	0.00220403	chr6_156624098_157624098
rs78389557	0.00220399	chr14_103640026_104640026
rs36094077	0.00220397	chr8_139071978_140071978
rs28629857	0.00220396	chr2_41460246_42460246
rs1951905	0.00220394	chr6_25658993_26803319
rs896685	0.00220391	chr2_50102587_51102587
rs142392076	0.00220391	chr16_6194167_7194167
rs73126453	0.0022039	chr12_42498103_43498103
rs2603441	0.00220389	chr6_156624098_157624098
rs10893352	0.00220387	chr11_124124854_125124854
rs7941264	0.00220384	chr11_124124854_125124854
rs7423748	0.00220378	chr2_75813565_76813565
rs61247811	0.00220377	chr11_124124854_125124854
rs10135205	0.00220368	chr14_103640026_104640026
rs74569329	0.00220367	chr2_50102587_51102587
rs60080575	0.00220367	chr14_103640026_104640026
rs12997031	0.00220366	chr2_50102587_51102587
rs80224199	0.00220366	chr2_75813565_76813565
rs4906353	0.00220359	chr14_103640026_104640026
rs144912677	0.00220358	chr11_124124854_125124854
rs13297414	0.00220357	chr9_35367529_36367529
rs35978862	0.00220356	chr11_124124854_125124854
rs8018363	0.00220356	chr14_103640026_104640026
rs145972820	0.00220355	chr14_103640026_104640026
rs12686482	0.00220354	chr9_35367529_36367529
rs112310178	0.00220354	chr9_35367529_36367529
rs861549	0.00220349	chr14_103640026_104640026
rs4906374	0.00220346	chr14_103640026_104640026
rs61995808	0.00220344	chr14_103640026_104640026
rs11160732	0.00220343	chr14_103640026_104640026
rs13006047	0.00220342	chr2_156511983_157511983
rs6738224	0.0022034	chr2_75813565_76813565
rs9480450	0.0022034	chr6_156624098_157624098
rs1976556	0.00220336	chr2_41460246_42460246
rs13416071	0.00220334	chr2_156511983_157511983
rs56170863	0.00220332	chr2_75813565_76813565
rs2883573	0.00220328	chr6_156624098_157624098
rs11501201	0.00220324	chr11_124124854_125124854
rs2295146	0.00220323	chr14_103640026_104640026
rs7149024	0.00220322	chr14_103640026_104640026
rs17515858	0.00220316	chr2_75813565_76813565
rs8009868	0.00220313	chr14_103640026_104640026
rs2178519	0.00220311	chr2_75813565_76813565
rs138663986	0.00220305	chr14_103640026_104640026
rs7925472	0.00220302	chr11_124124854_125124854
rs9467610	0.00220301	chr6_25658993_26803319
rs7561914	0.00220296	chr2_28877923_29877923
rs10162425	0.00220292	chr14_103640026_104640026
rs806970	0.00220289	chr6_25658993_26803319
rs7152148	0.00220288	chr14_103640026_104640026
rs1921256	0.00220288	chr2_75813565_76813565
rs1369298	0.00220286	chr2_50102587_51102587
rs11821545	0.00220285	chr11_124124854_125124854
rs11624184	0.00220285	chr14_103640026_104640026
rs143154326	0.00220285	chr2_156511983_157511983
rs12620287	0.00220285	chr2_75813565_76813565
rs34177372	0.00220285	chr14_103640026_104640026
rs189692621	0.00220282	chr8_139071978_140071978
rs7068939	0.0022028	chr10_82858503_83858503
rs1440876	0.00220278	chr2_75813565_76813565
rs117426270	0.00220278	chr14_103640026_104640026
rs950133	0.00220278	chr11_124124854_125124854
rs1103184	0.00220276	chr14_103640026_104640026
rs141548697	0.00220271	chr19_7403680_8403680
rs12886840	0.0022027	chr14_103640026_104640026
rs151065581	0.00220268	chr11_124124854_125124854
rs12537464	0.00220266	chr7_114568713_115568713
rs28545380	0.00220266	chr2_75813565_76813565
rs17371809	0.00220265	chr9_35367529_36367529
rs1744291	0.00220265	chr14_103640026_104640026
rs7401563	0.00220262	chr14_103640026_104640026
rs7040379	0.00220255	chr9_35367529_36367529
rs17648279	0.00220254	chr15_26754528_27754528
rs6577945	0.00220253	chr8_139071978_140071978
rs35393319	0.00220252	chr2_156511983_157511983
rs4447627	0.0022025	chr2_75813565_76813565
rs74179006	0.0022025	chr2_41460246_42460246
rs111632947	0.00220249	chr14_103640026_104640026
rs13407505	0.00220246	chr2_28877923_29877923
rs1120240	0.00220245	chr10_82858503_83858503
rs12918019	0.00220245	chr16_6194167_7194167
rs7388242	0.00220245	chr8_139071978_140071978
rs62137268	0.00220243	chr2_41460246_42460246
rs7129307	0.00220242	chr11_124124854_125124854
rs73937639	0.00220235	chr19_54460747_55460747
rs11160766	0.00220233	chr14_103640026_104640026
rs12676785	0.00220231	chr8_139071978_140071978
rs112536893	0.00220231	chr14_103640026_104640026
rs76420016	0.00220229	chr11_124124854_125124854
rs72809014	0.00220228	chr2_75813565_76813565
rs34911387	0.00220228	chr2_156511983_157511983
rs35799018	0.00220224	chr14_103640026_104640026
rs73611500	0.00220221	chr11_124124854_125124854
rs11189468	0.00220219	chr10_82858503_83858503
rs8009147	0.00220216	chr14_103640026_104640026
rs2697336	0.00220214	chr2_28877923_29877923
rs76213194	0.00220209	chr11_124124854_125124854
rs518119	0.00220208	chr11_124124854_125124854
rs10814323	0.00220208	chr9_35367529_36367529
rs112572901	0.00220204	chr2_75813565_76813565
rs114548449	0.00220203	chr2_156511983_157511983
rs1563027	0.00220203	chr2_50102587_51102587
rs11627297	0.00220203	chr14_103640026_104640026
rs8015761	0.00220201	chr14_103640026_104640026
rs10893297	0.00220199	chr11_124124854_125124854
rs1534752	0.00220198	chr2_156511983_157511983
rs7156834	0.00220193	chr14_103640026_104640026
rs58234993	0.00220189	chr2_156511983_157511983
rs4900565	0.00220187	chr14_103640026_104640026
rs111315698	0.00220187	chr2_75813565_76813565
rs80318767	0.00220185	chr11_124124854_125124854
rs10207460	0.00220182	chr2_41460246_42460246
rs7605631	0.00220182	chr2_75813565_76813565
rs8009019	0.0022018	chr14_103640026_104640026
rs4259835	0.00220178	chr11_124124854_125124854
rs78469793	0.00220178	chr19_54460747_55460747
rs8109557	0.00220173	chr19_54460747_55460747
rs265459	0.00220167	chr10_82858503_83858503
rs11219927	0.00220164	chr11_124124854_125124854
rs11826296	0.00220164	chr11_124124854_125124854
rs55696130	0.0022016	chr14_103640026_104640026
rs78746387	0.00220159	chr14_103640026_104640026
rs75271069	0.00220156	chr14_103640026_104640026
rs10200019	0.00220156	chr2_75813565_76813565
rs11260002	0.00220149	chr19_7403680_8403680
rs2633958	0.00220149	chr3_48270281_51012974
rs138141854	0.00220149	chr2_41460246_42460246
rs147555418	0.00220141	chr10_82858503_83858503
rs754287	0.00220138	chr14_103640026_104640026
rs59018159	0.00220136	chr2_156511983_157511983
rs7196366	0.00220136	chr16_6194167_7194167
rs297590	0.00220135	chr2_156511983_157511983
rs12993149	0.00220134	chr2_75813565_76813565
rs6944919	0.00220134	chr7_114568713_115568713
rs1526636	0.0022013	chr2_75813565_76813565
rs4900600	0.00220127	chr14_103640026_104640026
rs17679729	0.00220123	chr14_103640026_104640026
rs2178518	0.00220123	chr2_75813565_76813565
rs75864826	0.00220123	chr14_103640026_104640026
rs12891175	0.00220119	chr14_103640026_104640026
rs1886459	0.00220114	chr14_103640026_104640026
rs73020393	0.00220114	chr11_124124854_125124854
rs79828036	0.00220111	chr3_48270281_51012974
rs1078278	0.00220109	chr11_124124854_125124854
rs7158035	0.00220107	chr14_103640026_104640026
rs9480406	0.00220103	chr6_156624098_157624098
rs2263648	0.00220101	chr2_75813565_76813565
rs13302108	0.00220098	chr9_35367529_36367529
rs79430291	0.00220093	chr14_103640026_104640026
rs72810862	0.00220083	chr2_75813565_76813565
rs9480390	0.00220082	chr6_156624098_157624098
rs55824307	0.00220068	chr14_103640026_104640026
rs28519601	0.00220063	chr7_114568713_115568713
rs182827564	0.00220059	chr14_103640026_104640026
rs1916871	0.00220059	chr2_75813565_76813565
rs10883017	0.00220057	chr10_82858503_83858503
rs12185041	0.00220057	chr14_103640026_104640026
rs7563300	0.00220055	chr2_75813565_76813565
rs7948113	0.00220054	chr11_124124854_125124854
rs62244922	0.00220052	chr3_70163788_72023110
rs9467615	0.00220052	chr6_25658993_26803319
rs77613415	0.00220051	chr2_156511983_157511983
rs11260050	0.00220044	chr19_7403680_8403680
rs35050133	0.00220042	chr2_156511983_157511983
rs55860239	0.00220042	chr14_103640026_104640026
rs10972461	0.00220041	chr9_35367529_36367529
rs7248720	0.00220037	chr19_7403680_8403680
rs10418661	0.00220037	chr19_54460747_55460747
rs62474742	0.00220035	chr7_114568713_115568713
rs10083367	0.00220035	chr14_103640026_104640026
rs35160144	0.00220035	chr2_75813565_76813565
rs71419063	0.00220033	chr2_156511983_157511983
rs6742995	0.00220033	chr2_75813565_76813565
rs2188708	0.00220032	chr11_124124854_125124854
rs76078304	0.00220031	chr8_139071978_140071978
rs3774758	0.0022003	chr3_48270281_51012974
rs73016402	0.00220029	chr11_124124854_125124854
rs142091823	0.00220028	chr2_41460246_42460246
rs12620307	0.00220026	chr2_28877923_29877923
rs144525609	0.00220024	chr10_82858503_83858503
rs12879501	0.00220024	chr14_103640026_104640026
rs2708044	0.00220021	chr12_42498103_43498103
rs10790685	0.00220019	chr11_124124854_125124854
rs145096709	0.00220015	chr11_124124854_125124854
rs34967558	0.00220014	chr2_156511983_157511983
rs12706014	0.0022001	chr7_114568713_115568713
rs12197272	0.0022001	chr6_156624098_157624098
rs190526833	0.00220009	chr14_103640026_104640026
rs17631622	0.00220004	chr10_82858503_83858503
rs11160741	0.00219999	chr14_103640026_104640026
rs4727809	0.00219998	chr7_114568713_115568713
rs13012006	0.00219998	chr2_75813565_76813565
rs7651803	0.00219996	chr3_116078904_117078904
rs2444791	0.00219995	chr6_156624098_157624098
rs12434686	0.00219994	chr14_103640026_104640026
rs72823986	0.00219992	chr10_82858503_83858503
rs34746277	0.0021999	chr11_124124854_125124854
rs2024669	0.0021999	chr14_103640026_104640026
rs80134297	0.00219989	chr9_35367529_36367529
rs367745010	0.00219985	chr10_82858503_83858503
rs7147171	0.00219985	chr14_103640026_104640026
rs4900598	0.00219983	chr14_103640026_104640026
rs141447117	0.0021998	chr7_114568713_115568713
rs189463483	0.0021998	chr14_103640026_104640026
rs6547896	0.00219979	chr2_28877923_29877923
rs12889953	0.00219977	chr14_103640026_104640026
rs79385681	0.00219972	chr9_35367529_36367529
rs10192722	0.00219968	chr2_75813565_76813565
rs115756118	0.00219968	chr6_25658993_26803319
rs10148164	0.00219968	chr14_103640026_104640026
rs4906383	0.00219968	chr14_103640026_104640026
rs10143544	0.00219967	chr14_103640026_104640026
rs35960938	0.00219966	chr6_156624098_157624098
rs79002183	0.00219962	chr19_7403680_8403680
rs117651246	0.0021996	chr11_124124854_125124854
rs3066921	0.00219955	chr16_6194167_7194167
rs6577944	0.00219954	chr8_139071978_140071978
rs1744282	0.00219954	chr14_103640026_104640026
rs3099564	0.00219952	chr2_28877923_29877923
rs11126487	0.00219952	chr2_75813565_76813565
rs11623546	0.00219951	chr14_103640026_104640026
rs78606923	0.0021995	chr11_124124854_125124854
rs7493563	0.00219949	chr14_103640026_104640026
rs200845722	0.00219949	chr11_124124854_125124854
rs4936961	0.00219946	chr11_124124854_125124854
rs117772594	0.00219945	chr14_103640026_104640026
rs7893943	0.00219945	chr10_82858503_83858503
rs10083370	0.00219939	chr14_103640026_104640026
rs36117718	0.00219936	chr7_114568713_115568713
rs298301	0.00219931	chr2_156511983_157511983
rs78716594	0.00219931	chr8_139071978_140071978
rs7124585	0.00219929	chr11_124124854_125124854
rs12894254	0.00219926	chr14_103640026_104640026
rs9859556	0.00219925	chr3_48270281_51012974
rs1519794	0.00219923	chr2_156511983_157511983
rs117521546	0.00219922	chr11_124124854_125124854
rs9478720	0.0021992	chr6_156624098_157624098
rs28533661	0.00219919	chr14_103640026_104640026
rs112914365	0.00219919	chr2_28877923_29877923
rs2600916	0.00219918	chr12_42498103_43498103
rs7603169	0.00219916	chr2_75813565_76813565
rs9480449	0.00219915	chr6_156624098_157624098
rs114092091	0.00219914	chr6_156624098_157624098
rs77275237	0.00219913	chr14_103640026_104640026
rs77874834	0.00219912	chr10_82858503_83858503
rs2045137	0.00219909	chr6_156624098_157624098
rs6590109	0.00219905	chr11_124124854_125124854
rs113912031	0.002199	chr19_7403680_8403680
rs11622353	0.002199	chr14_103640026_104640026
rs13029209	0.00219898	chr2_156511983_157511983
rs4936929	0.00219897	chr11_124124854_125124854
rs11160739	0.00219893	chr14_103640026_104640026
rs138745928	0.00219893	chr11_124124854_125124854
rs142760014	0.00219891	chr6_156624098_157624098
rs149726919	0.00219891	chr6_156624098_157624098
rs8003653	0.00219891	chr14_103640026_104640026
rs12621231	0.00219889	chr2_156511983_157511983
rs7103619	0.00219883	chr11_124124854_125124854
rs11219764	0.00219881	chr11_124124854_125124854
rs12620135	0.00219878	chr2_41460246_42460246
rs76989938	0.00219876	chr14_103640026_104640026
rs7341735	0.00219876	chr9_35367529_36367529
rs147683669	0.00219873	chr14_103640026_104640026
rs140085623	0.00219872	chr14_103640026_104640026
rs34451318	0.00219871	chr8_139071978_140071978
rs12412550	0.00219868	chr10_82858503_83858503
rs111403976	0.00219864	chr2_75813565_76813565
rs2487306	0.00219864	chr14_103640026_104640026
rs876002	0.00219863	chr14_103640026_104640026
rs2771365	0.00219863	chr14_103640026_104640026
rs79030069	0.00219863	chr2_50102587_51102587
rs13077035	0.0021986	chr3_116078904_117078904
rs2756119	0.0021986	chr14_103640026_104640026
rs4501442	0.00219858	chr6_156624098_157624098
rs1942663	0.00219856	chr11_124124854_125124854
rs7792333	0.00219855	chr7_114568713_115568713
rs76789681	0.00219855	chr11_124124854_125124854
rs11160762	0.00219844	chr14_103640026_104640026
rs75077423	0.00219841	chr8_139071978_140071978
rs12889993	0.0021984	chr14_103640026_104640026
rs7927052	0.00219839	chr11_124124854_125124854
rs12887765	0.00219839	chr14_103640026_104640026
rs12621397	0.00219837	chr2_50102587_51102587
rs73233735	0.00219835	chr4_41651306_42651306
rs743212	0.00219832	chr14_103640026_104640026
rs4906371	0.00219831	chr14_103640026_104640026
rs112701826	0.00219831	chr6_156624098_157624098
rs11625537	0.00219831	chr14_103640026_104640026
rs73020400	0.00219831	chr11_124124854_125124854
rs12891484	0.00219825	chr14_103640026_104640026
rs13033082	0.00219821	chr2_41460246_42460246
rs11968298	0.0021982	chr6_156624098_157624098
rs680417	0.00219817	chr11_124124854_125124854
rs4736060	0.00219816	chr8_139071978_140071978
rs77167399	0.00219816	chr14_103640026_104640026
rs1401841	0.00219815	chr2_75813565_76813565
rs56685852	0.00219814	chr14_103640026_104640026
rs7141928	0.00219813	chr14_103640026_104640026
rs146610695	0.00219812	chr11_124124854_125124854
rs79462677	0.00219811	chr14_103640026_104640026
rs10109866	0.0021981	chr8_139071978_140071978
rs886149	0.0021981	chr7_114568713_115568713
rs139539178	0.00219809	chr14_103640026_104640026
rs861550	0.00219808	chr14_103640026_104640026
rs117368845	0.00219807	chr11_124124854_125124854
rs589839	0.00219806	chr11_124124854_125124854
rs138054905	0.00219803	chr6_156624098_157624098
rs57761683	0.00219802	chr11_124124854_125124854
rs4878645	0.002198	chr9_35367529_36367529
rs1040813	0.00219799	chr14_103640026_104640026
rs2171798	0.00219794	chr6_156624098_157624098
rs139023902	0.00219792	chr14_103640026_104640026
rs2887282	0.00219791	chr14_103640026_104640026
rs36088341	0.0021979	chr8_139071978_140071978
rs17309678	0.00219789	chr2_156511983_157511983
rs186630069	0.00219789	chr19_7403680_8403680
rs58648710	0.00219788	chr11_124124854_125124854
rs73920774	0.00219784	chr2_28877923_29877923
rs7893561	0.00219784	chr10_82858503_83858503
rs2345856	0.0021978	chr10_82858503_83858503
rs72823907	0.00219779	chr10_82858503_83858503
rs8004780	0.00219779	chr14_103640026_104640026
rs71420906	0.00219779	chr2_75813565_76813565
rs7159810	0.00219772	chr14_103640026_104640026
rs112398673	0.00219772	chr14_103640026_104640026
rs11644987	0.0021977	chr16_6194167_7194167
rs79383479	0.0021977	chr7_114568713_115568713
rs1669913	0.00219769	chr12_42498103_43498103
rs76652177	0.00219764	chr14_103640026_104640026
rs79228931	0.00219759	chr3_116078904_117078904
rs6736382	0.00219759	chr2_75813565_76813565
rs1526635	0.00219753	chr2_75813565_76813565
rs270780	0.00219752	chr19_54460747_55460747
rs12223633	0.00219751	chr11_124124854_125124854
rs1535099	0.0021975	chr14_103640026_104640026
rs11896224	0.0021975	chr2_156511983_157511983
rs753850	0.00219746	chr2_41460246_42460246
rs147280596	0.00219745	chr19_54460747_55460747
rs10893222	0.00219743	chr11_124124854_125124854
rs113653272	0.00219739	chr19_54460747_55460747
rs2860777	0.00219736	chr2_75813565_76813565
rs12880413	0.00219735	chr14_103640026_104640026
rs10187114	0.00219733	chr2_75813565_76813565
rs941951	0.00219732	chr14_103640026_104640026
rs1744280	0.00219731	chr14_103640026_104640026
rs2236281	0.00219722	chr14_103640026_104640026
rs9480377	0.00219722	chr6_156624098_157624098
rs8011109	0.00219721	chr14_103640026_104640026
rs78368059	0.00219719	chr11_124124854_125124854
rs6914901	0.00219718	chr6_156624098_157624098
rs13197334	0.00219716	chr6_25658993_26803319
rs8021682	0.00219715	chr14_103640026_104640026
rs3815932	0.00219714	chr19_54460747_55460747
rs202029215	0.00219711	chr7_114568713_115568713
rs655104	0.00219705	chr11_124124854_125124854
rs7589812	0.00219704	chr2_75813565_76813565
rs11160759	0.00219702	chr14_103640026_104640026
rs4853203	0.00219699	chr2_75813565_76813565
rs1771011	0.00219694	chr14_103640026_104640026
rs2223937	0.00219694	chr14_103640026_104640026
rs17087692	0.00219691	chr6_156624098_157624098
rs78469867	0.00219691	chr2_50102587_51102587
rs2039895	0.0021969	chr14_103640026_104640026
rs34791189	0.00219689	chr6_25658993_26803319
rs140025110	0.00219688	chr7_114568713_115568713
rs1744284	0.00219688	chr14_103640026_104640026
rs71417850	0.00219685	chr14_103640026_104640026
rs117975915	0.00219684	chr14_103640026_104640026
rs2520583	0.00219684	chr7_114568713_115568713
rs2709476	0.00219681	chr7_114568713_115568713
rs144377896	0.00219681	chr6_156624098_157624098
rs148780562	0.00219681	chr14_103640026_104640026
rs59339539	0.00219678	chr11_124124854_125124854
rs76430123	0.00219676	chr9_35367529_36367529
rs11190394	0.00219676	chr10_82858503_83858503
rs11992577	0.00219674	chr8_139071978_140071978
rs12878868	0.00219671	chr14_103640026_104640026
rs935894	0.00219669	chr12_42498103_43498103
rs74817761	0.00219669	chr2_41460246_42460246
rs11939919	0.00219666	chr4_41651306_42651306
rs117711500	0.00219665	chr16_6194167_7194167
rs147892410	0.00219664	chr18_52421447_54576025
rs8018062	0.00219663	chr14_103640026_104640026
rs11219886	0.00219662	chr11_124124854_125124854
rs12479302	0.00219661	chr2_75813565_76813565
rs12880233	0.0021966	chr14_103640026_104640026
rs12207992	0.00219657	chr6_25658993_26803319
rs138028281	0.00219657	chr2_75813565_76813565
rs36045852	0.00219655	chr2_156511983_157511983
rs4664796	0.00219654	chr2_156511983_157511983
rs143292215	0.00219653	chr14_103640026_104640026
rs4900594	0.00219652	chr14_103640026_104640026
rs11219716	0.00219652	chr11_124124854_125124854
rs2295145	0.00219652	chr14_103640026_104640026
rs4906373	0.00219648	chr14_103640026_104640026
rs2065015	0.00219647	chr14_103640026_104640026
rs2708043	0.00219646	chr12_42498103_43498103
rs10732863	0.00219644	chr11_124124854_125124854
rs79604274	0.00219643	chr2_75813565_76813565
rs9743799	0.00219642	chr14_103640026_104640026
rs17088101	0.0021964	chr6_156624098_157624098
rs10883862	0.00219637	chr10_82858503_83858503
rs112267794	0.00219637	chr11_124124854_125124854
rs663734	0.00219635	chr11_124124854_125124854
rs10736542	0.00219634	chr11_124124854_125124854
rs10219424	0.00219629	chr11_124124854_125124854
rs56053575	0.00219622	chr2_75813565_76813565
rs269937	0.0021962	chr19_54460747_55460747
rs11624470	0.0021962	chr14_103640026_104640026
rs4429960	0.00219619	chr6_156624098_157624098
rs12684663	0.00219619	chr9_35367529_36367529
rs4457760	0.00219619	chr11_124124854_125124854
rs17549306	0.00219618	chr10_82858503_83858503
rs2006281	0.00219618	chr14_103640026_104640026
rs561045031	0.00219617	chr2_156511983_157511983
rs7188257	0.00219617	chr16_6194167_7194167
rs6707454	0.00219616	chr2_75813565_76813565
rs12588489	0.00219616	chr14_103640026_104640026
rs2882619	0.00219614	chr2_156511983_157511983
rs79949023	0.00219607	chr2_75813565_76813565
rs1475009	0.00219605	chr14_103640026_104640026
rs11621392	0.00219605	chr14_103640026_104640026
rs8015603	0.00219604	chr14_103640026_104640026
rs1190199	0.00219599	chr14_103640026_104640026
rs12879663	0.00219598	chr14_103640026_104640026
rs60629179	0.00219597	chr2_75813565_76813565
rs12883668	0.00219596	chr14_103640026_104640026
rs61174497	0.00219596	chr2_75813565_76813565
rs11626377	0.00219595	chr14_103640026_104640026
rs2466720	0.00219594	chr11_124124854_125124854
rs2660325	0.00219594	chr4_41651306_42651306
rs1411577	0.00219593	chr6_156624098_157624098
rs34822850	0.00219592	chr2_156511983_157511983
rs963232	0.0021959	chr7_114568713_115568713
rs57947341	0.00219587	chr7_114568713_115568713
rs7924354	0.00219586	chr11_124124854_125124854
rs2351513	0.00219586	chr2_50102587_51102587
rs9633957	0.00219583	chr11_124124854_125124854
rs73020397	0.00219581	chr11_124124854_125124854
rs116200141	0.0021958	chr2_75813565_76813565
rs13012353	0.00219579	chr2_28877923_29877923
rs147121213	0.00219578	chr11_124124854_125124854
rs35735637	0.00219578	chr2_156511983_157511983
rs114625125	0.00219574	chr11_124124854_125124854
rs73016357	0.00219569	chr11_124124854_125124854
rs9884419	0.00219567	chr4_41651306_42651306
rs138616219	0.00219564	chr6_156624098_157624098
rs4580307	0.00219564	chr19_7403680_8403680
rs62262683	0.0021956	chr3_48270281_51012974
rs117480377	0.0021956	chr14_103640026_104640026
rs3802810	0.00219558	chr11_124124854_125124854
rs12258672	0.00219555	chr10_82858503_83858503
rs12890722	0.00219555	chr14_103640026_104640026
rs4270375	0.00219554	chr2_75813565_76813565
rs28612442	0.00219554	chr14_103640026_104640026
rs67370809	0.00219553	chr2_28877923_29877923
rs7648841	0.00219553	chr3_48270281_51012974
rs61108956	0.00219548	chr2_28877923_29877923
rs11628332	0.00219547	chr14_103640026_104640026
rs76262921	0.00219546	chr3_116078904_117078904
rs12477122	0.00219544	chr2_75813565_76813565
rs8019366	0.00219535	chr14_103640026_104640026
rs34582807	0.00219532	chr19_54460747_55460747
rs8022783	0.0021953	chr14_103640026_104640026
rs62132794	0.0021953	chr2_28877923_29877923
rs72719964	0.00219529	chr8_139071978_140071978
rs186618074	0.00219526	chr2_75813565_76813565
rs112599861	0.00219525	chr9_35367529_36367529
rs10262793	0.00219524	chr7_114568713_115568713
rs9478729	0.00219523	chr6_156624098_157624098
rs298264	0.00219516	chr2_156511983_157511983
rs948150	0.00219515	chr11_124124854_125124854
rs2144080	0.00219515	chr14_103640026_104640026
rs12586876	0.00219514	chr14_103640026_104640026
rs2295147	0.00219512	chr14_103640026_104640026
rs4879898	0.00219512	chr9_35367529_36367529
rs10135733	0.00219509	chr14_103640026_104640026
rs13033779	0.00219509	chr2_156511983_157511983
rs9324063	0.00219507	chr14_103640026_104640026
rs2369268	0.00219505	chr14_103640026_104640026
rs12433310	0.00219504	chr14_103640026_104640026
rs79323724	0.00219504	chr2_75813565_76813565
rs142564871	0.00219504	chr8_139071978_140071978
rs1187416	0.00219503	chr14_103640026_104640026
rs594367	0.00219496	chr11_124124854_125124854
rs71491832	0.00219495	chr11_124124854_125124854
rs149784270	0.00219494	chr14_103640026_104640026
rs79165758	0.00219494	chr14_103640026_104640026
rs13400459	0.00219494	chr2_28877923_29877923
rs12588705	0.00219493	chr14_103640026_104640026
rs75669159	0.00219492	chr16_6194167_7194167
rs11625172	0.00219487	chr14_103640026_104640026
rs298248	0.00219483	chr2_156511983_157511983
rs1475007	0.00219474	chr14_103640026_104640026
rs62176584	0.00219473	chr2_156511983_157511983
rs62124529	0.00219472	chr19_7403680_8403680
rs62530662	0.00219469	chr8_139071978_140071978
rs2520600	0.00219469	chr7_114568713_115568713
rs7116585	0.00219468	chr11_124124854_125124854
rs9480439	0.00219467	chr6_156624098_157624098
rs147944291	0.00219465	chr3_48270281_51012974
rs615892	0.00219464	chr11_124124854_125124854
rs948149	0.00219462	chr11_124124854_125124854
rs146696496	0.00219458	chr11_124124854_125124854
rs45471795	0.00219455	chr14_103640026_104640026
rs74356736	0.00219453	chr2_41460246_42460246
rs6584455	0.00219453	chr10_82858503_83858503
rs4364047	0.00219451	chr2_75813565_76813565
rs7819077	0.0021945	chr8_139071978_140071978
rs2763565	0.0021945	chr14_103640026_104640026
rs2660336	0.0021945	chr4_41651306_42651306
rs13397376	0.00219449	chr2_41460246_42460246
rs186191163	0.00219448	chr11_124124854_125124854
rs138313589	0.00219447	chr7_114568713_115568713
rs116939840	0.00219447	chr19_54460747_55460747
rs942478	0.00219443	chr9_35367529_36367529
rs2144079	0.00219442	chr14_103640026_104640026
rs2243760	0.00219442	chr6_156624098_157624098
rs138786883	0.00219441	chr9_35367529_36367529
rs9691498	0.00219438	chr7_114568713_115568713
rs71483360	0.00219435	chr10_82858503_83858503
rs10748758	0.00219434	chr10_82858503_83858503
rs2756121	0.00219434	chr14_103640026_104640026
rs118144857	0.00219427	chr7_114568713_115568713
rs4664816	0.00219426	chr2_156511983_157511983
rs61912674	0.00219426	chr11_124124854_125124854
rs197787	0.00219424	chr10_82858503_83858503
rs1125415	0.00219423	chr14_103640026_104640026
rs4806701	0.00219423	chr19_54460747_55460747
rs8005594	0.00219419	chr14_103640026_104640026
rs56127682	0.00219419	chr10_82858503_83858503
rs17549836	0.00219416	chr10_82858503_83858503
rs9371999	0.00219413	chr6_156624098_157624098
rs10263899	0.00219413	chr7_114568713_115568713
rs57465311	0.00219411	chr11_124124854_125124854
rs76658888	0.0021941	chr11_124124854_125124854
rs1526634	0.0021941	chr2_75813565_76813565
rs140295831	0.00219407	chr14_103640026_104640026
rs72810850	0.00219405	chr2_75813565_76813565
rs10438242	0.00219402	chr14_103640026_104640026
rs12896612	0.00219402	chr14_103640026_104640026
rs8022833	0.00219399	chr14_103640026_104640026
rs36116275	0.00219398	chr2_75813565_76813565
rs115503069	0.00219396	chr2_75813565_76813565
rs9862702	0.00219396	chr3_116078904_117078904
rs4955414	0.00219395	chr3_48270281_51012974
rs139410326	0.00219392	chr11_124124854_125124854
rs2298509	0.00219392	chr11_124124854_125124854
rs72810855	0.00219391	chr2_75813565_76813565
rs74087720	0.00219388	chr14_103640026_104640026
rs10192467	0.00219381	chr2_50102587_51102587
rs34731746	0.0021938	chr14_103640026_104640026
rs7141473	0.00219378	chr14_103640026_104640026
rs6438382	0.00219376	chr3_116078904_117078904
rs1623237	0.00219373	chr3_116078904_117078904
rs11125277	0.00219371	chr2_50102587_51102587
rs78232290	0.00219368	chr10_82858503_83858503
rs77451828	0.00219366	chr10_82858503_83858503
rs12713865	0.00219364	chr2_75813565_76813565
rs11219942	0.00219363	chr11_124124854_125124854
rs56855426	0.0021936	chr2_41460246_42460246
rs897099	0.0021936	chr6_156624098_157624098
rs4906372	0.00219359	chr14_103640026_104640026
rs4526964	0.00219358	chr14_103640026_104640026
rs878843	0.00219358	chr14_103640026_104640026
rs116852955	0.00219355	chr14_103640026_104640026
rs7123123	0.00219354	chr11_124124854_125124854
rs11602168	0.00219345	chr11_124124854_125124854
rs10249605	0.00219345	chr7_114568713_115568713
rs11824055	0.00219344	chr11_124124854_125124854
rs72820771	0.00219342	chr2_75813565_76813565
rs13006908	0.00219341	chr2_28877923_29877923
rs12622403	0.00219339	chr2_156511983_157511983
rs12147655	0.00219337	chr14_103640026_104640026
rs192308932	0.00219337	chr2_156511983_157511983
rs2581449	0.00219335	chr4_41651306_42651306
rs66826300	0.00219333	chr14_103640026_104640026
rs78564791	0.00219333	chr10_82858503_83858503
rs8014069	0.0021933	chr14_103640026_104640026
rs7464675	0.00219326	chr8_139071978_140071978
rs9366649	0.00219323	chr6_25658993_26803319
rs114957565	0.00219323	chr14_103640026_104640026
rs28698555	0.0021932	chr14_103640026_104640026
rs56126530	0.00219319	chr14_103640026_104640026
rs141646100	0.00219318	chr8_139071978_140071978
rs11219671	0.00219318	chr11_124124854_125124854
rs2001886	0.00219318	chr2_75813565_76813565
rs10736000	0.00219318	chr12_42498103_43498103
rs7838301	0.00219313	chr8_139071978_140071978
rs11621476	0.00219311	chr14_103640026_104640026
rs7156255	0.0021931	chr14_103640026_104640026
rs78867824	0.00219304	chr14_103640026_104640026
rs12782107	0.00219303	chr10_82858503_83858503
rs59858038	0.00219302	chr14_103640026_104640026
rs4438049	0.00219297	chr11_124124854_125124854
rs202110706	0.00219297	chr11_124124854_125124854
rs298266	0.00219297	chr2_156511983_157511983
rs12895237	0.00219295	chr14_103640026_104640026
rs11996097	0.00219294	chr8_139071978_140071978
rs11671583	0.00219292	chr19_7403680_8403680
rs79645711	0.00219292	chr2_156511983_157511983
rs10790716	0.00219291	chr11_124124854_125124854
rs66925099	0.00219289	chr11_124124854_125124854
rs34235720	0.00219289	chr14_103640026_104640026
rs7460457	0.00219285	chr8_139071978_140071978
rs3736986	0.00219283	chr9_35367529_36367529
rs298258	0.00219282	chr2_156511983_157511983
rs1033905	0.00219281	chr14_103640026_104640026
rs200664490	0.0021928	chr10_82858503_83858503
rs57584394	0.0021928	chr11_124124854_125124854
rs75469836	0.00219278	chr2_156511983_157511983
rs34161327	0.00219278	chr14_103640026_104640026
rs144587857	0.00219277	chr14_103640026_104640026
rs1607639	0.00219277	chr2_75813565_76813565
rs2014150	0.00219277	chr19_54460747_55460747
rs73358251	0.00219275	chr14_103640026_104640026
rs4900595	0.00219275	chr14_103640026_104640026
rs35917071	0.00219272	chr3_48270281_51012974
rs3885981	0.00219272	chr2_75813565_76813565
rs2756138	0.00219269	chr14_103640026_104640026
rs143096495	0.00219269	chr14_103640026_104640026
rs35862113	0.00219268	chr14_103640026_104640026
rs79597882	0.00219267	chr10_82858503_83858503
rs116597052	0.00219266	chr2_75813565_76813565
rs1315402	0.00219265	chr2_156511983_157511983
rs12878678	0.00219263	chr14_103640026_104640026
rs3892657	0.00219262	chr14_103640026_104640026
rs10893271	0.00219261	chr11_124124854_125124854
rs6957870	0.0021926	chr7_114568713_115568713
rs3783396	0.00219253	chr14_103640026_104640026
rs1951389	0.0021925	chr14_103640026_104640026
rs56947240	0.00219248	chr8_139071978_140071978
rs2819081	0.00219245	chr6_156624098_157624098
rs941948	0.00219244	chr14_103640026_104640026
rs55925606	0.00219243	chr6_25658993_26803319
rs16840578	0.00219241	chr2_156511983_157511983
rs4531483	0.0021924	chr11_124124854_125124854
rs6762974	0.00219237	chr3_70163788_72023110
rs9397929	0.00219237	chr6_156624098_157624098
rs117196222	0.00219236	chr14_103640026_104640026
rs2158815	0.00219235	chr2_75813565_76813565
rs73611490	0.00219235	chr11_124124854_125124854
rs4570760	0.00219233	chr14_103640026_104640026
rs12235235	0.00219232	chr9_35367529_36367529
rs11692441	0.00219232	chr2_156511983_157511983
rs614573	0.00219232	chr11_124124854_125124854
rs75637124	0.00219229	chr16_6194167_7194167
rs56188369	0.00219229	chr2_28877923_29877923
rs56219119	0.00219227	chr14_103640026_104640026
rs284416	0.00219227	chr6_156624098_157624098
rs17496539	0.00219226	chr2_50102587_51102587
rs298233	0.00219226	chr2_156511983_157511983
rs137927897	0.00219224	chr3_48270281_51012974
rs2071408	0.00219219	chr14_103640026_104640026
rs76314289	0.00219217	chr14_103640026_104640026
rs12694631	0.00219216	chr2_156511983_157511983
rs117912270	0.00219216	chr6_156624098_157624098
rs117998971	0.00219215	chr14_103640026_104640026
rs45517433	0.00219212	chr14_103640026_104640026
rs55696493	0.00219212	chr2_28877923_29877923
rs77854057	0.00219211	chr2_41460246_42460246
rs11679162	0.00219211	chr2_75813565_76813565
rs114112818	0.0021921	chr10_82858503_83858503
rs7091609	0.00219209	chr10_82858503_83858503
rs138920802	0.00219207	chr2_75813565_76813565
rs1015823	0.00219206	chr2_50102587_51102587
rs76512639	0.00219206	chr7_114568713_115568713
rs10196740	0.00219206	chr2_41460246_42460246
rs12878767	0.00219202	chr14_103640026_104640026
rs75923215	0.00219197	chr7_114568713_115568713
rs150160131	0.00219196	chr14_103640026_104640026
rs587673285	0.00219193	chr3_48270281_51012974
rs265465	0.00219192	chr10_82858503_83858503
rs12878682	0.00219192	chr14_103640026_104640026
rs9309174	0.00219184	chr2_50102587_51102587
rs504362	0.00219184	chr11_124124854_125124854
rs12886363	0.00219179	chr14_103640026_104640026
rs62006275	0.00219178	chr14_103640026_104640026
rs34025340	0.00219176	chr14_103640026_104640026
rs35056010	0.00219176	chr14_103640026_104640026
rs55856990	0.00219175	chr14_103640026_104640026
rs35505672	0.00219175	chr14_103640026_104640026
rs7004639	0.00219171	chr8_139071978_140071978
rs8013637	0.00219171	chr14_103640026_104640026
rs73024307	0.0021917	chr11_124124854_125124854
rs11886642	0.0021917	chr2_28877923_29877923
rs67575965	0.00219169	chr6_25658993_26803319
rs7145196	0.00219167	chr14_103640026_104640026
rs79487373	0.00219166	chr2_75813565_76813565
rs113607940	0.00219165	chr19_54460747_55460747
rs4971565	0.00219164	chr2_50102587_51102587
rs12472612	0.00219164	chr2_75813565_76813565
rs9971549	0.00219162	chr11_124124854_125124854
rs116943345	0.0021916	chr14_103640026_104640026
rs1879030	0.00219159	chr8_139071978_140071978
rs67478906	0.00219158	chr2_75813565_76813565
rs10196661	0.00219153	chr2_75813565_76813565
rs1789019	0.00219152	chr11_124124854_125124854
rs11189079	0.00219151	chr10_82858503_83858503
rs12806210	0.00219145	chr11_124124854_125124854
rs10790717	0.00219144	chr11_124124854_125124854
rs1949925	0.00219144	chr2_75813565_76813565
rs6737552	0.00219144	chr2_41460246_42460246
rs7401843	0.00219143	chr14_103640026_104640026
rs7751695	0.00219143	chr6_156624098_157624098
rs10893270	0.00219142	chr11_124124854_125124854
rs4900574	0.00219142	chr14_103640026_104640026
rs72725632	0.00219139	chr8_139071978_140071978
rs11628529	0.00219139	chr14_103640026_104640026
rs11191166	0.00219137	chr10_82858503_83858503
rs55662346	0.00219136	chr19_7403680_8403680
rs9324068	0.00219135	chr14_103640026_104640026
rs4141060	0.00219131	chr3_48270281_51012974
rs7617592	0.00219124	chr3_70163788_72023110
rs112107202	0.00219124	chr11_124124854_125124854
rs10178	0.00219124	chr14_103640026_104640026
rs73791275	0.00219123	chr6_156624098_157624098
rs12476072	0.00219123	chr2_75813565_76813565
rs17617307	0.00219121	chr14_103640026_104640026
rs1942659	0.00219121	chr11_124124854_125124854
rs13301801	0.00219119	chr9_35367529_36367529
rs62150799	0.00219117	chr2_75813565_76813565
rs57056064	0.0021911	chr16_6194167_7194167
rs2016145	0.00219108	chr19_7403680_8403680
rs62176907	0.00219106	chr2_156511983_157511983
rs2296487	0.00219104	chr14_103640026_104640026
rs117868986	0.00219101	chr10_82858503_83858503
rs12477015	0.00219093	chr2_75813565_76813565
rs4806593	0.00219092	chr19_54460747_55460747
rs11160768	0.00219091	chr14_103640026_104640026
rs6779017	0.00219091	chr3_116078904_117078904
rs75319906	0.00219086	chr2_75813565_76813565
rs11160760	0.00219081	chr14_103640026_104640026
rs7585696	0.00219077	chr2_28877923_29877923
rs6575999	0.00219075	chr14_103640026_104640026
rs76795998	0.00219073	chr2_28877923_29877923
rs11674970	0.00219073	chr2_156511983_157511983
rs6544412	0.00219072	chr2_41460246_42460246
rs13415711	0.00219072	chr2_41460246_42460246
rs2187151	0.00219071	chr11_124124854_125124854
rs34083540	0.0021907	chr14_103640026_104640026
rs150305984	0.00219069	chr14_103640026_104640026
rs658641	0.00219068	chr11_124124854_125124854
rs12888042	0.00219068	chr14_103640026_104640026
rs10790682	0.00219068	chr11_124124854_125124854
rs11625866	0.00219067	chr14_103640026_104640026
rs10873539	0.00219067	chr14_103640026_104640026
rs78106131	0.00219063	chr6_156624098_157624098
rs12880167	0.00219058	chr14_103640026_104640026
rs10893232	0.00219057	chr11_124124854_125124854
rs76193065	0.00219056	chr14_103640026_104640026
rs8013596	0.00219056	chr14_103640026_104640026
rs12146364	0.00219055	chr10_82858503_83858503
rs62167500	0.00219055	chr2_75813565_76813565
rs17088173	0.00219054	chr6_156624098_157624098
rs1940171	0.00219054	chr11_124124854_125124854
rs62165149	0.00219053	chr2_75813565_76813565
rs78127170	0.00219053	chr11_124124854_125124854
rs1372303	0.00219051	chr2_75813565_76813565
rs2512302	0.0021905	chr11_124124854_125124854
rs146444521	0.00219048	chr14_103640026_104640026
rs4322399	0.00219047	chr11_124124854_125124854
rs4852398	0.00219046	chr2_75813565_76813565
rs35801800	0.00219046	chr11_124124854_125124854
rs66463965	0.00219046	chr7_114568713_115568713
rs76643787	0.00219044	chr2_28877923_29877923
rs2065017	0.00219043	chr14_103640026_104640026
rs2071407	0.00219042	chr14_103640026_104640026
rs12618553	0.0021904	chr2_41460246_42460246
rs7768027	0.0021904	chr6_156624098_157624098
rs7424080	0.00219039	chr2_156511983_157511983
rs12104535	0.00219037	chr2_41460246_42460246
rs115348070	0.00219036	chr2_75813565_76813565
rs11303	0.00219036	chr14_103640026_104640026
rs1669912	0.00219036	chr12_42498103_43498103
rs12253574	0.00219035	chr10_82858503_83858503
rs10403302	0.00219034	chr19_54460747_55460747
rs10790704	0.00219033	chr11_124124854_125124854
rs10132127	0.00219033	chr14_103640026_104640026
rs114076082	0.00219029	chr11_124124854_125124854
rs2065016	0.00219028	chr14_103640026_104640026
rs3742369	0.00219028	chr14_103640026_104640026
rs725845	0.00219025	chr6_156624098_157624098
rs62176908	0.00219024	chr2_156511983_157511983
rs13100341	0.00219023	chr3_116078904_117078904
rs942867	0.00219021	chr14_103640026_104640026
rs10883224	0.00219021	chr10_82858503_83858503
rs6547059	0.00219019	chr2_75813565_76813565
rs11628542	0.00219019	chr14_103640026_104640026
rs11626595	0.00219018	chr14_103640026_104640026
rs4900575	0.00219018	chr14_103640026_104640026
rs34985596	0.00219018	chr2_50102587_51102587
rs35033460	0.00219016	chr14_103640026_104640026
rs7149169	0.00219014	chr14_103640026_104640026
rs77637758	0.00219014	chr19_54460747_55460747
rs34479426	0.00219012	chr14_103640026_104640026
rs10865415	0.00219009	chr2_75813565_76813565
rs57075153	0.00219008	chr11_124124854_125124854
rs12880368	0.00219007	chr14_103640026_104640026
rs2771376	0.00219007	chr14_103640026_104640026
rs33998921	0.00219007	chr2_75813565_76813565
rs185279356	0.00219001	chr19_54460747_55460747
rs112182252	0.00219	chr2_50102587_51102587
rs8054453	0.00219	chr16_6194167_7194167
rs8016014	0.00218998	chr14_103640026_104640026
rs8010079	0.00218997	chr14_103640026_104640026
rs8020234	0.00218994	chr14_103640026_104640026
rs1998775	0.00218994	chr14_103640026_104640026
rs7128043	0.00218994	chr11_124124854_125124854
rs17617094	0.00218993	chr14_103640026_104640026
rs12892062	0.00218991	chr14_103640026_104640026
rs2368560	0.00218989	chr14_103640026_104640026
rs2207778	0.00218984	chr10_82858503_83858503
rs10132153	0.00218976	chr14_103640026_104640026
rs73201934	0.00218976	chr7_114568713_115568713
rs11622482	0.00218969	chr14_103640026_104640026
rs201494916	0.00218968	chr14_103640026_104640026
rs7103653	0.00218966	chr11_124124854_125124854
rs146355011	0.00218965	chr19_54460747_55460747
rs72809753	0.00218964	chr10_82858503_83858503
rs12879590	0.00218962	chr14_103640026_104640026
rs34413436	0.00218962	chr15_26754528_27754528
rs10972682	0.0021896	chr9_35367529_36367529
rs12880821	0.00218958	chr14_103640026_104640026
rs4870455	0.00218957	chr6_156624098_157624098
rs11625018	0.00218956	chr14_103640026_104640026
rs35339837	0.00218954	chr14_103640026_104640026
rs139688434	0.0021895	chr14_103640026_104640026
rs2241590	0.00218949	chr19_7403680_8403680
rs669698	0.00218948	chr11_124124854_125124854
rs1589950	0.00218947	chr2_75813565_76813565
rs4906387	0.00218946	chr14_103640026_104640026
rs148853568	0.00218943	chr14_103640026_104640026
rs140317184	0.00218942	chr9_35367529_36367529
rs4935882	0.00218939	chr11_124124854_125124854
rs12881583	0.00218938	chr14_103640026_104640026
rs10750282	0.00218937	chr11_124124854_125124854
rs911338	0.0021893	chr14_103640026_104640026
rs11821296	0.0021893	chr11_124124854_125124854
rs61996723	0.00218927	chr14_103640026_104640026
rs10188063	0.00218927	chr2_75813565_76813565
rs7801012	0.00218927	chr7_114568713_115568713
rs80171009	0.00218926	chr2_75813565_76813565
rs7401901	0.00218926	chr14_103640026_104640026
rs56310927	0.00218925	chr7_114568713_115568713
rs67998406	0.00218925	chr10_82858503_83858503
rs75748465	0.00218924	chr11_124124854_125124854
rs11850186	0.00218918	chr14_103640026_104640026
rs370321864	0.00218918	chr14_103640026_104640026
rs7155980	0.00218913	chr14_103640026_104640026
rs9809762	0.00218911	chr3_116078904_117078904
rs35645015	0.00218911	chr14_103640026_104640026
rs117031843	0.00218911	chr14_103640026_104640026
rs2520590	0.0021891	chr7_114568713_115568713
rs12885762	0.00218909	chr14_103640026_104640026
rs11219945	0.00218907	chr11_124124854_125124854
rs2901687	0.00218905	chr2_75813565_76813565
rs12884360	0.00218903	chr14_103640026_104640026
rs56728154	0.00218901	chr2_156511983_157511983
rs73583384	0.002189	chr6_156624098_157624098
rs2403142	0.00218897	chr14_103640026_104640026
rs62435828	0.00218894	chr6_156624098_157624098
rs117290353	0.00218894	chr14_103640026_104640026
rs35224956	0.00218892	chr14_103640026_104640026
rs6575997	0.00218891	chr14_103640026_104640026
rs11623807	0.00218889	chr14_103640026_104640026
rs10883934	0.00218887	chr10_82858503_83858503
rs17101455	0.00218883	chr14_103640026_104640026
rs138278807	0.00218879	chr14_103640026_104640026
rs13021639	0.00218876	chr2_156511983_157511983
rs7423831	0.00218875	chr2_41460246_42460246
rs1998622	0.00218873	chr9_35367529_36367529
rs1955660	0.00218871	chr14_103640026_104640026
rs62304289	0.0021887	chr4_41651306_42651306
rs2295150	0.00218864	chr14_103640026_104640026
rs11620901	0.00218864	chr14_103640026_104640026
rs11623948	0.00218863	chr14_103640026_104640026
rs397424	0.0021886	chr2_75813565_76813565
rs142879959	0.00218855	chr14_103640026_104640026
rs11219787	0.00218853	chr11_124124854_125124854
rs7942878	0.00218852	chr11_124124854_125124854
rs2368559	0.00218849	chr14_103640026_104640026
rs4906327	0.00218847	chr14_103640026_104640026
rs148191463	0.00218847	chr11_124124854_125124854
rs10137354	0.00218847	chr14_103640026_104640026
rs61523115	0.00218846	chr9_35367529_36367529
rs117249924	0.00218843	chr14_103640026_104640026
rs11160757	0.0021884	chr14_103640026_104640026
rs80236868	0.00218836	chr2_50102587_51102587
rs2273701	0.00218835	chr14_103640026_104640026
rs1190208	0.00218832	chr14_103640026_104640026
rs13301666	0.0021883	chr9_35367529_36367529
rs4145154	0.0021883	chr3_116078904_117078904
rs2295141	0.00218829	chr14_103640026_104640026
rs187248243	0.00218829	chr14_103640026_104640026
rs10972683	0.00218829	chr9_35367529_36367529
rs34606394	0.00218824	chr14_103640026_104640026
rs1535097	0.00218824	chr14_103640026_104640026
rs1535098	0.00218821	chr14_103640026_104640026
rs12891288	0.00218821	chr14_103640026_104640026
rs71417863	0.0021882	chr14_103640026_104640026
rs4906323	0.0021882	chr14_103640026_104640026
rs79572671	0.0021882	chr11_124124854_125124854
rs35265415	0.00218819	chr14_103640026_104640026
rs72820718	0.00218818	chr2_75813565_76813565
rs4906365	0.00218818	chr14_103640026_104640026
rs8012623	0.00218817	chr14_103640026_104640026
rs9814086	0.00218816	chr3_116078904_117078904
rs67208309	0.00218816	chr2_75813565_76813565
rs2188559	0.00218815	chr7_114568713_115568713
rs61997568	0.00218814	chr14_103640026_104640026
rs74913686	0.00218812	chr14_103640026_104640026
rs72893377	0.00218811	chr2_156511983_157511983
rs55732549	0.00218811	chr14_103640026_104640026
rs4855869	0.00218807	chr3_48270281_51012974
rs144950401	0.00218807	chr6_156624098_157624098
rs12879589	0.00218806	chr14_103640026_104640026
rs17448080	0.00218803	chr4_41651306_42651306
rs34122817	0.00218803	chr14_103640026_104640026
rs78523783	0.00218801	chr14_103640026_104640026
rs72907945	0.002188	chr2_156511983_157511983
rs1744302	0.002188	chr14_103640026_104640026
rs12880224	0.00218799	chr14_103640026_104640026
rs941474	0.00218798	chr14_103640026_104640026
rs1997913	0.00218798	chr14_103640026_104640026
rs11160758	0.00218797	chr14_103640026_104640026
rs77854852	0.00218793	chr11_124124854_125124854
rs11160750	0.00218792	chr14_103640026_104640026
rs7141674	0.0021879	chr14_103640026_104640026
rs4936948	0.0021879	chr11_124124854_125124854
rs2346519	0.00218786	chr10_82858503_83858503
rs114962760	0.00218786	chr2_50102587_51102587
rs74659727	0.00218785	chr14_103640026_104640026
rs8017641	0.00218781	chr14_103640026_104640026
rs1957517	0.00218779	chr14_103640026_104640026
rs12892186	0.00218779	chr14_103640026_104640026
rs114983336	0.00218777	chr14_103640026_104640026
rs114376984	0.00218777	chr14_103640026_104640026
rs4572150	0.00218776	chr11_124124854_125124854
rs55793658	0.00218774	chr2_156511983_157511983
rs10893289	0.00218772	chr11_124124854_125124854
rs150448320	0.0021877	chr14_103640026_104640026
rs11688462	0.00218769	chr2_75813565_76813565
rs1761463	0.00218766	chr19_54460747_55460747
rs10135198	0.0021876	chr14_103640026_104640026
rs115888487	0.00218759	chr19_54460747_55460747
rs35366629	0.00218759	chr14_103640026_104640026
rs2603443	0.00218758	chr6_156624098_157624098
rs8009116	0.00218756	chr14_103640026_104640026
rs1607964	0.00218755	chr3_116078904_117078904
rs1770984	0.00218755	chr14_103640026_104640026
rs752351	0.00218754	chr9_35367529_36367529
rs7142856	0.00218753	chr14_103640026_104640026
rs10438243	0.00218751	chr14_103640026_104640026
rs79326872	0.00218751	chr14_103640026_104640026
rs12475718	0.00218751	chr2_75813565_76813565
rs2024667	0.00218747	chr14_103640026_104640026
rs67768834	0.00218747	chr14_103640026_104640026
rs17575651	0.00218746	chr2_75813565_76813565
rs74330389	0.00218746	chr11_124124854_125124854
rs13213997	0.00218745	chr6_156624098_157624098
rs10190385	0.00218745	chr2_156511983_157511983
rs17516364	0.00218743	chr2_75813565_76813565
rs138137561	0.0021874	chr7_114568713_115568713
rs1519799	0.00218736	chr2_156511983_157511983
rs1517830	0.00218736	chr2_50102587_51102587
rs74599417	0.00218735	chr2_75813565_76813565
rs11628240	0.00218733	chr14_103640026_104640026
rs298307	0.00218732	chr2_156511983_157511983
rs72714963	0.00218732	chr14_103640026_104640026
rs62166716	0.00218732	chr2_75813565_76813565
rs71326907	0.00218732	chr3_48270281_51012974
rs2295140	0.00218732	chr14_103640026_104640026
rs1744286	0.00218728	chr14_103640026_104640026
rs585977	0.00218727	chr11_124124854_125124854
rs7155822	0.00218727	chr14_103640026_104640026
rs12895168	0.00218725	chr14_103640026_104640026
rs141897726	0.00218724	chr14_103640026_104640026
rs2520578	0.00218717	chr7_114568713_115568713
rs78793716	0.00218716	chr11_124124854_125124854
rs117724464	0.00218716	chr14_103640026_104640026
rs4401367	0.00218715	chr3_116078904_117078904
rs62016830	0.00218714	chr16_6194167_7194167
rs10149665	0.00218712	chr14_103640026_104640026
rs61349493	0.0021871	chr14_103640026_104640026
rs57047619	0.00218709	chr14_103640026_104640026
rs10893226	0.00218707	chr11_124124854_125124854
rs4906351	0.00218699	chr14_103640026_104640026
rs117966364	0.00218698	chr14_103640026_104640026
rs10972811	0.00218697	chr9_35367529_36367529
rs2301166	0.00218696	chr3_48270281_51012974
rs8004408	0.00218694	chr14_103640026_104640026
rs10135270	0.00218694	chr14_103640026_104640026
rs12884940	0.00218693	chr14_103640026_104640026
rs10736543	0.00218692	chr11_124124854_125124854
rs11626322	0.0021869	chr14_103640026_104640026
rs117986025	0.0021869	chr6_156624098_157624098
rs10150926	0.00218689	chr14_103640026_104640026
rs144845132	0.00218689	chr14_103640026_104640026
rs11626880	0.00218688	chr14_103640026_104640026
rs77184783	0.00218687	chr14_103640026_104640026
rs17097942	0.00218687	chr10_82858503_83858503
rs2403201	0.00218685	chr14_103640026_104640026
rs2403200	0.00218684	chr14_103640026_104640026
rs76398786	0.00218679	chr3_48270281_51012974
rs6711005	0.00218678	chr2_28877923_29877923
rs113044050	0.00218678	chr14_103640026_104640026
rs10459573	0.00218677	chr14_103640026_104640026
rs35466180	0.00218677	chr14_103640026_104640026
rs13338644	0.00218676	chr16_6194167_7194167
rs118001838	0.00218674	chr11_124124854_125124854
rs17617832	0.00218672	chr14_103640026_104640026
rs17101911	0.0021867	chr14_103640026_104640026
rs112420563	0.00218666	chr11_124124854_125124854
rs12100803	0.00218666	chr14_103640026_104640026
rs2061776	0.00218663	chr19_7403680_8403680
rs9657454	0.00218661	chr8_139071978_140071978
rs78131666	0.0021866	chr14_103640026_104640026
rs57504148	0.00218658	chr14_103640026_104640026
rs35337422	0.00218658	chr14_103640026_104640026
rs116799899	0.00218656	chr2_75813565_76813565
rs6547029	0.00218656	chr2_75813565_76813565
rs6575949	0.00218653	chr14_103640026_104640026
rs72810834	0.00218653	chr2_75813565_76813565
rs117991436	0.00218652	chr14_103640026_104640026
rs1467561	0.00218647	chr14_103640026_104640026
rs28426081	0.00218647	chr14_103640026_104640026
rs34329910	0.00218647	chr14_103640026_104640026
rs113234338	0.00218644	chr2_50102587_51102587
rs117843689	0.00218638	chr11_124124854_125124854
rs10758353	0.00218635	chr9_35367529_36367529
rs10200255	0.00218632	chr2_75813565_76813565
rs515403	0.00218632	chr11_124124854_125124854
rs138287918	0.00218632	chr14_103640026_104640026
rs7760326	0.00218632	chr6_156624098_157624098
rs10422679	0.00218631	chr19_54460747_55460747
rs13411827	0.00218631	chr2_75813565_76813565
rs7024380	0.00218631	chr9_35367529_36367529
rs13412032	0.00218631	chr2_75813565_76813565
rs12880077	0.0021863	chr14_103640026_104640026
rs8012127	0.0021863	chr14_103640026_104640026
rs6930652	0.00218629	chr6_156624098_157624098
rs3850356	0.00218629	chr2_50102587_51102587
rs10137425	0.00218628	chr14_103640026_104640026
rs56390480	0.00218627	chr19_7403680_8403680
rs9406292	0.00218627	chr6_156624098_157624098
rs28610323	0.00218626	chr2_75813565_76813565
rs12885998	0.00218625	chr14_103640026_104640026
rs10883899	0.00218624	chr10_82858503_83858503
rs74181209	0.00218624	chr2_50102587_51102587
rs629322	0.00218623	chr11_124124854_125124854
rs12151727	0.00218622	chr2_50102587_51102587
rs7928640	0.00218621	chr11_124124854_125124854
rs11712982	0.00218621	chr3_48270281_51012974
rs941475	0.00218619	chr14_103640026_104640026
rs4936931	0.00218619	chr11_124124854_125124854
rs7626076	0.00218614	chr3_48270281_51012974
rs12269827	0.00218613	chr11_124124854_125124854
rs3825550	0.00218609	chr14_103640026_104640026
rs1512385	0.00218609	chr8_139071978_140071978
rs73204060	0.00218607	chr7_114568713_115568713
rs1283763	0.00218604	chr2_156511983_157511983
rs117444405	0.00218604	chr14_103640026_104640026
rs80006180	0.00218603	chr14_103640026_104640026
rs10893298	0.00218601	chr11_124124854_125124854
rs3016272	0.002186	chr11_124124854_125124854
rs2152747	0.00218598	chr10_82858503_83858503
rs4952385	0.00218597	chr2_41460246_42460246
rs76642610	0.00218597	chr2_50102587_51102587
rs2039893	0.00218593	chr14_103640026_104640026
rs117536712	0.00218591	chr6_156624098_157624098
rs4255166	0.00218591	chr8_139071978_140071978
rs10883225	0.00218588	chr10_82858503_83858503
rs71324962	0.00218587	chr3_48270281_51012974
rs34027567	0.00218585	chr14_103640026_104640026
rs140625238	0.00218584	chr11_124124854_125124854
rs7159665	0.00218583	chr14_103640026_104640026
rs11880903	0.00218579	chr19_7403680_8403680
rs17087694	0.00218578	chr6_156624098_157624098
rs1033907	0.00218573	chr14_103640026_104640026
rs8007609	0.00218573	chr14_103640026_104640026
rs149922861	0.00218572	chr7_114568713_115568713
rs6590078	0.00218568	chr11_124124854_125124854
rs4287349	0.00218568	chr11_124124854_125124854
rs2765042	0.00218564	chr14_103640026_104640026
rs66487175	0.0021856	chr2_75813565_76813565
rs4906368	0.00218557	chr14_103640026_104640026
rs6575976	0.00218554	chr14_103640026_104640026
rs78031788	0.00218551	chr8_139071978_140071978
rs75495211	0.00218547	chr7_114568713_115568713
rs7157281	0.00218546	chr14_103640026_104640026
rs11501193	0.00218544	chr11_124124854_125124854
rs11624396	0.00218544	chr14_103640026_104640026
rs115513250	0.00218543	chr14_103640026_104640026
rs11621681	0.00218542	chr14_103640026_104640026
rs2285590	0.00218541	chr11_124124854_125124854
rs10149750	0.00218539	chr14_103640026_104640026
rs113719860	0.00218538	chr11_124124854_125124854
rs140300236	0.00218537	chr11_124124854_125124854
rs2597318	0.00218534	chr3_70163788_72023110
rs2520594	0.00218534	chr7_114568713_115568713
rs12894275	0.00218533	chr14_103640026_104640026
rs72712900	0.0021853	chr14_103640026_104640026
rs61995846	0.00218529	chr14_103640026_104640026
rs12577938	0.00218529	chr11_124124854_125124854
rs10176976	0.00218527	chr2_75813565_76813565
rs145226506	0.00218527	chr14_103640026_104640026
rs11629342	0.00218522	chr14_103640026_104640026
rs139072944	0.00218522	chr10_82858503_83858503
rs72760904	0.00218522	chr16_6194167_7194167
rs140803809	0.00218522	chr19_54460747_55460747
rs72714976	0.0021852	chr14_103640026_104640026
rs138586555	0.00218518	chr14_103640026_104640026
rs79436368	0.00218517	chr14_103640026_104640026
rs2368998	0.00218516	chr14_103640026_104640026
rs72809061	0.00218516	chr2_75813565_76813565
rs113689589	0.00218515	chr14_103640026_104640026
rs4906392	0.00218515	chr14_103640026_104640026
rs75110442	0.00218513	chr14_103640026_104640026
rs75976132	0.00218512	chr11_124124854_125124854
rs116266394	0.00218512	chr14_103640026_104640026
rs7915831	0.00218511	chr10_82858503_83858503
rs4900582	0.00218511	chr14_103640026_104640026
rs4870490	0.00218508	chr6_156624098_157624098
rs754415	0.00218508	chr14_103640026_104640026
rs576741	0.00218507	chr11_124124854_125124854
rs3783397	0.00218506	chr14_103640026_104640026
rs10149734	0.00218506	chr14_103640026_104640026
rs298281	0.00218504	chr2_156511983_157511983
rs77923596	0.00218503	chr14_103640026_104640026
rs7110699	0.00218501	chr11_124124854_125124854
rs297582	0.00218501	chr2_156511983_157511983
rs17101891	0.00218498	chr14_103640026_104640026
rs72714966	0.00218497	chr14_103640026_104640026
rs12147596	0.00218493	chr14_103640026_104640026
rs28546568	0.00218492	chr7_114568713_115568713
rs1957884	0.00218492	chr14_103640026_104640026
rs111615145	0.00218488	chr14_103640026_104640026
rs1744288	0.00218487	chr14_103640026_104640026
rs61997636	0.00218483	chr14_103640026_104640026
rs114570931	0.0021848	chr2_75813565_76813565
rs12894997	0.00218479	chr14_103640026_104640026
rs11627258	0.00218479	chr14_103640026_104640026
rs11624427	0.00218477	chr14_103640026_104640026
rs8014546	0.00218476	chr14_103640026_104640026
rs11219946	0.00218475	chr11_124124854_125124854
rs11624395	0.00218475	chr14_103640026_104640026
rs62477181	0.00218473	chr7_114568713_115568713
rs626259	0.00218473	chr9_35367529_36367529
rs143616760	0.00218473	chr11_124124854_125124854
rs61910663	0.00218472	chr11_124124854_125124854
rs61851654	0.00218472	chr10_82858503_83858503
rs117894431	0.00218471	chr9_35367529_36367529
rs7941314	0.00218471	chr11_124124854_125124854
rs140469149	0.00218471	chr14_103640026_104640026
rs150545643	0.00218469	chr14_103640026_104640026
rs71417849	0.00218467	chr14_103640026_104640026
rs113654056	0.00218467	chr14_103640026_104640026
rs11621616	0.00218459	chr14_103640026_104640026
rs1770983	0.00218458	chr14_103640026_104640026
rs72712889	0.00218454	chr14_103640026_104640026
rs11713474	0.00218453	chr3_48270281_51012974
rs8009682	0.00218453	chr14_103640026_104640026
rs17607710	0.00218451	chr14_103640026_104640026
rs12885234	0.00218451	chr14_103640026_104640026
rs114526123	0.00218451	chr2_75813565_76813565
rs561850718	0.0021845	chr14_103640026_104640026
rs1421574	0.00218449	chr2_50102587_51102587
rs941473	0.00218448	chr14_103640026_104640026
rs10883147	0.00218447	chr10_82858503_83858503
rs1957885	0.00218446	chr14_103640026_104640026
rs79691953	0.00218442	chr14_103640026_104640026
rs7096819	0.00218441	chr10_82858503_83858503
rs68065265	0.00218441	chr11_124124854_125124854
rs111650618	0.00218439	chr14_103640026_104640026
rs12885714	0.00218439	chr14_103640026_104640026
rs150900444	0.00218439	chr14_103640026_104640026
rs74324583	0.00218438	chr2_156511983_157511983
rs76731868	0.00218438	chr14_103640026_104640026
rs72786168	0.00218437	chr2_28877923_29877923
rs74896098	0.00218436	chr6_156624098_157624098
rs115377454	0.00218435	chr14_103640026_104640026
rs140451338	0.00218433	chr2_50102587_51102587
rs2065018	0.00218432	chr14_103640026_104640026
rs6899848	0.0021843	chr6_156624098_157624098
rs8004545	0.0021843	chr14_103640026_104640026
rs143013391	0.00218429	chr14_103640026_104640026
rs6603141	0.00218428	chr19_7403680_8403680
rs117621571	0.00218427	chr11_124124854_125124854
rs72714957	0.00218427	chr14_103640026_104640026
rs6575998	0.00218426	chr14_103640026_104640026
rs1770991	0.00218423	chr14_103640026_104640026
rs182752624	0.00218422	chr14_103640026_104640026
rs737394	0.00218422	chr14_103640026_104640026
rs57827261	0.00218421	chr14_103640026_104640026
rs114622904	0.0021842	chr10_82858503_83858503
rs11688629	0.0021842	chr2_41460246_42460246
rs60681743	0.00218413	chr19_54460747_55460747
rs12885786	0.00218412	chr14_103640026_104640026
rs941952	0.00218408	chr14_103640026_104640026
rs12185689	0.00218407	chr2_75813565_76813565
rs28461376	0.00218407	chr14_103640026_104640026
rs35459432	0.00218407	chr14_103640026_104640026
rs11219664	0.00218403	chr11_124124854_125124854
rs11626714	0.00218403	chr14_103640026_104640026
rs2763555	0.00218402	chr14_103640026_104640026
rs9406295	0.00218401	chr6_156624098_157624098
rs641886	0.00218399	chr11_124124854_125124854
rs10893316	0.00218398	chr11_124124854_125124854
rs4900562	0.00218397	chr14_103640026_104640026
rs2295148	0.00218396	chr14_103640026_104640026
rs76959772	0.00218395	chr2_41460246_42460246
rs11621255	0.00218395	chr14_103640026_104640026
rs78838187	0.00218392	chr14_103640026_104640026
rs75076724	0.00218392	chr14_103640026_104640026
rs6721013	0.00218391	chr2_156511983_157511983
rs1616542	0.00218391	chr14_103640026_104640026
rs80187134	0.0021839	chr4_79691417_80691417
rs719594	0.00218389	chr2_41460246_42460246
rs11625979	0.00218388	chr14_103640026_104640026
rs76011280	0.00218387	chr11_124124854_125124854
rs73014354	0.00218387	chr11_124124854_125124854
rs11625812	0.00218386	chr14_103640026_104640026
rs11219642	0.00218383	chr11_124124854_125124854
rs75340566	0.0021838	chr14_103640026_104640026
rs28782224	0.00218379	chr14_103640026_104640026
rs3783400	0.00218378	chr14_103640026_104640026
rs35999760	0.00218377	chr14_103640026_104640026
rs4294573	0.00218372	chr11_124124854_125124854
rs137897501	0.00218368	chr7_114568713_115568713
rs10134689	0.00218368	chr14_103640026_104640026
rs1535100	0.00218362	chr14_103640026_104640026
rs2243848	0.00218358	chr6_156624098_157624098
rs113528457	0.00218357	chr14_103640026_104640026
rs9324069	0.00218357	chr14_103640026_104640026
rs7154496	0.00218356	chr14_103640026_104640026
rs941953	0.00218356	chr14_103640026_104640026
rs1401839	0.00218356	chr2_75813565_76813565
rs7938183	0.00218355	chr11_124124854_125124854
rs113679919	0.00218354	chr14_103640026_104640026
rs35402046	0.00218354	chr6_25658993_26803319
rs140609428	0.00218353	chr14_103640026_104640026
rs4936955	0.00218353	chr11_124124854_125124854
rs144821652	0.00218353	chr2_75813565_76813565
rs6547027	0.00218352	chr2_75813565_76813565
rs11626942	0.00218351	chr14_103640026_104640026
rs115479156	0.0021835	chr2_50102587_51102587
rs142656889	0.00218348	chr14_103640026_104640026
rs7102211	0.00218348	chr11_124124854_125124854
rs9371989	0.00218346	chr6_156624098_157624098
rs10972720	0.00218345	chr9_35367529_36367529
rs77571750	0.00218343	chr2_50102587_51102587
rs150457764	0.00218343	chr14_103640026_104640026
rs10143030	0.00218343	chr14_103640026_104640026
rs113081928	0.00218341	chr11_124124854_125124854
rs11219896	0.00218341	chr11_124124854_125124854
rs62131974	0.00218338	chr2_28877923_29877923
rs61995814	0.00218337	chr14_103640026_104640026
rs9384528	0.00218335	chr6_156624098_157624098
rs62477189	0.00218333	chr7_114568713_115568713
rs117362552	0.00218333	chr14_103640026_104640026
rs11629034	0.00218331	chr14_103640026_104640026
rs11627843	0.0021833	chr14_103640026_104640026
rs73303231	0.00218326	chr10_82858503_83858503
rs11847797	0.00218325	chr14_103640026_104640026
rs114943060	0.00218325	chr11_124124854_125124854
rs112095639	0.00218324	chr19_7403680_8403680
rs75379669	0.00218324	chr2_75813565_76813565
rs28569774	0.00218324	chr14_103640026_104640026
rs61248168	0.00218322	chr14_103640026_104640026
rs10140934	0.0021832	chr14_103640026_104640026
rs117622709	0.00218319	chr14_103640026_104640026
rs8009300	0.00218318	chr14_103640026_104640026
rs11625809	0.00218314	chr14_103640026_104640026
rs148109683	0.00218314	chr14_103640026_104640026
rs117105921	0.00218312	chr14_103640026_104640026
rs76908824	0.00218312	chr10_82858503_83858503
rs11851097	0.00218311	chr14_103640026_104640026
rs11628787	0.00218311	chr14_103640026_104640026
rs4900605	0.0021831	chr14_103640026_104640026
rs11626696	0.0021831	chr14_103640026_104640026
rs12587313	0.00218307	chr14_103640026_104640026
rs10220464	0.00218306	chr14_103640026_104640026
rs6958592	0.00218306	chr7_114568713_115568713
rs10143389	0.00218305	chr14_103640026_104640026
rs118106925	0.00218303	chr11_124124854_125124854
rs6751503	0.002183	chr2_75813565_76813565
rs13255356	0.00218297	chr8_139071978_140071978
rs12147460	0.00218296	chr14_103640026_104640026
rs62006962	0.00218296	chr14_103640026_104640026
rs35219418	0.00218295	chr14_103640026_104640026
rs4906396	0.00218294	chr14_103640026_104640026
rs72712884	0.00218293	chr14_103640026_104640026
rs28574832	0.00218293	chr14_103640026_104640026
rs8010293	0.00218292	chr14_103640026_104640026
rs3783398	0.00218292	chr14_103640026_104640026
rs1957518	0.00218292	chr14_103640026_104640026
rs7148877	0.00218291	chr14_103640026_104640026
rs13217656	0.00218291	chr6_156624098_157624098
rs79456276	0.00218291	chr2_75813565_76813565
rs77273876	0.00218288	chr19_54460747_55460747
rs56196563	0.00218288	chr14_103640026_104640026
rs12890984	0.00218288	chr14_103640026_104640026
rs58289480	0.00218288	chr14_103640026_104640026
rs28890538	0.00218288	chr14_103640026_104640026
rs4906331	0.00218287	chr14_103640026_104640026
rs4900604	0.00218287	chr14_103640026_104640026
rs77334143	0.00218285	chr14_103640026_104640026
rs9285602	0.00218284	chr14_103640026_104640026
rs10790690	0.00218283	chr11_124124854_125124854
rs7161044	0.0021828	chr14_103640026_104640026
rs4566396	0.00218279	chr2_50102587_51102587
rs71417892	0.00218278	chr14_103640026_104640026
rs4869886	0.00218278	chr6_156624098_157624098
rs34654790	0.00218278	chr14_103640026_104640026
rs144562952	0.00218278	chr14_103640026_104640026
rs2063177	0.00218278	chr2_41460246_42460246
rs35726701	0.00218276	chr3_48270281_51012974
rs1770985	0.00218274	chr14_103640026_104640026
rs12101148	0.00218274	chr14_103640026_104640026
rs7161227	0.00218273	chr14_103640026_104640026
rs3759576	0.00218268	chr14_103640026_104640026
rs62263037	0.00218268	chr3_48270281_51012974
rs7156998	0.00218266	chr14_103640026_104640026
rs57285397	0.00218266	chr11_124124854_125124854
rs116690577	0.00218263	chr14_103640026_104640026
rs10140740	0.00218263	chr14_103640026_104640026
rs12991135	0.0021826	chr2_75813565_76813565
rs77121628	0.00218259	chr10_82858503_83858503
rs76532987	0.00218259	chr14_103640026_104640026
rs199602509	0.00218257	chr7_114568713_115568713
rs35030451	0.00218256	chr14_103640026_104640026
rs2176530	0.00218256	chr2_156511983_157511983
rs80005076	0.00218255	chr14_103640026_104640026
rs10883866	0.00218254	chr10_82858503_83858503
rs76340636	0.00218253	chr10_82858503_83858503
rs117100134	0.00218251	chr11_124124854_125124854
rs72712871	0.0021825	chr14_103640026_104640026
rs149449423	0.00218248	chr14_103640026_104640026
rs2581448	0.00218247	chr4_41651306_42651306
rs10150588	0.00218245	chr14_103640026_104640026
rs2581445	0.00218245	chr4_41651306_42651306
rs7121056	0.00218244	chr11_124124854_125124854
rs140272877	0.00218244	chr2_75813565_76813565
rs614972	0.00218244	chr11_124124854_125124854
rs8004891	0.00218242	chr14_103640026_104640026
rs11628577	0.00218241	chr14_103640026_104640026
rs191374311	0.00218239	chr14_103640026_104640026
rs4853207	0.00218236	chr2_75813565_76813565
rs71417894	0.00218233	chr14_103640026_104640026
rs140335412	0.00218233	chr11_124124854_125124854
rs60949986	0.00218232	chr2_41460246_42460246
rs112603578	0.00218232	chr11_124124854_125124854
rs11628613	0.00218231	chr14_103640026_104640026
rs10972821	0.0021823	chr9_35367529_36367529
rs2039894	0.0021823	chr14_103640026_104640026
rs142639926	0.0021823	chr14_103640026_104640026
rs35923563	0.00218229	chr2_156511983_157511983
rs11626825	0.00218228	chr14_103640026_104640026
rs55736746	0.00218226	chr14_103640026_104640026
rs114548588	0.00218225	chr2_41460246_42460246
rs12887919	0.00218223	chr14_103640026_104640026
rs11625345	0.00218222	chr14_103640026_104640026
rs111273183	0.00218222	chr9_35367529_36367529
rs111616951	0.00218221	chr14_103640026_104640026
rs1744285	0.00218221	chr14_103640026_104640026
rs118140944	0.0021822	chr14_103640026_104640026
rs17617935	0.0021822	chr14_103640026_104640026
rs34372508	0.00218219	chr14_103640026_104640026
rs11627723	0.00218219	chr14_103640026_104640026
rs11620828	0.00218218	chr14_103640026_104640026
rs7951885	0.00218215	chr11_124124854_125124854
rs8005065	0.00218215	chr14_103640026_104640026
rs75208395	0.00218214	chr2_28877923_29877923
rs116907517	0.00218212	chr14_103640026_104640026
rs8004499	0.00218209	chr14_103640026_104640026
rs1557015	0.00218208	chr14_103640026_104640026
rs35674985	0.00218207	chr2_75813565_76813565
rs61752520	0.00218207	chr11_124124854_125124854
rs117491894	0.00218206	chr14_103640026_104640026
rs148062973	0.00218206	chr14_103640026_104640026
rs962496	0.00218205	chr2_156511983_157511983
rs7143609	0.00218203	chr14_103640026_104640026
rs8004099	0.00218202	chr14_103640026_104640026
rs117581539	0.00218202	chr14_103640026_104640026
rs962497	0.00218202	chr2_156511983_157511983
rs13227701	0.002182	chr7_114568713_115568713
rs6547031	0.00218199	chr2_75813565_76813565
rs11624830	0.00218198	chr14_103640026_104640026
rs4906330	0.00218197	chr14_103640026_104640026
rs1004216	0.00218194	chr14_103640026_104640026
rs73936893	0.00218194	chr2_75813565_76813565
rs12588775	0.00218193	chr14_103640026_104640026
rs118062129	0.00218193	chr14_103640026_104640026
rs1557012	0.00218192	chr14_103640026_104640026
rs17680085	0.00218192	chr14_103640026_104640026
rs56060232	0.00218191	chr14_103640026_104640026
rs13395987	0.00218186	chr2_28877923_29877923
rs78757355	0.00218185	chr14_103640026_104640026
rs11623516	0.00218184	chr14_103640026_104640026
rs298302	0.00218184	chr2_156511983_157511983
rs7952332	0.00218184	chr11_124124854_125124854
rs117526066	0.00218182	chr14_103640026_104640026
rs10814313	0.00218181	chr9_35367529_36367529
rs28820075	0.00218179	chr7_114568713_115568713
rs11623748	0.00218179	chr14_103640026_104640026
rs35344594	0.00218177	chr14_103640026_104640026
rs117385745	0.00218176	chr14_103640026_104640026
rs144711366	0.00218176	chr3_116078904_117078904
rs733601	0.00218175	chr11_124124854_125124854
rs141630389	0.00218174	chr14_103640026_104640026
rs3818555	0.00218172	chr9_35367529_36367529
rs66991696	0.00218172	chr10_82858503_83858503
rs4241700	0.00218172	chr4_41651306_42651306
rs2660321	0.00218172	chr4_41651306_42651306
rs9636447	0.00218171	chr2_75813565_76813565
rs140497174	0.0021817	chr14_103640026_104640026
rs12185674	0.0021817	chr2_75813565_76813565
rs12436676	0.00218168	chr14_103640026_104640026
rs116694039	0.00218168	chr4_41651306_42651306
rs4806615	0.00218167	chr19_54460747_55460747
rs6708752	0.00218161	chr2_28877923_29877923
rs908963	0.00218161	chr2_75813565_76813565
rs545466580	0.0021816	chr14_103640026_104640026
rs7565518	0.00218159	chr2_75813565_76813565
rs11623396	0.00218156	chr14_103640026_104640026
rs111555389	0.00218155	chr14_103640026_104640026
rs10457931	0.00218154	chr6_156624098_157624098
rs529385946	0.00218154	chr14_103640026_104640026
rs61995819	0.00218153	chr14_103640026_104640026
rs139531965	0.00218152	chr14_103640026_104640026
rs11628579	0.0021815	chr14_103640026_104640026
rs653403	0.0021815	chr11_124124854_125124854
rs1465163	0.00218148	chr14_103640026_104640026
rs28664585	0.00218147	chr14_103640026_104640026
rs186796171	0.00218147	chr14_103640026_104640026
rs10750270	0.00218147	chr11_124124854_125124854
rs76188495	0.00218147	chr14_103640026_104640026
rs7128004	0.00218147	chr11_124124854_125124854
rs117659931	0.00218146	chr14_103640026_104640026
rs184027820	0.00218146	chr14_103640026_104640026
rs28718558	0.00218145	chr14_103640026_104640026
rs3763631	0.00218145	chr9_35367529_36367529
rs12714260	0.00218144	chr2_28877923_29877923
rs10873541	0.00218142	chr14_103640026_104640026
rs17609105	0.00218142	chr14_103640026_104640026
rs410852	0.0021814	chr19_54460747_55460747
rs55930273	0.0021814	chr14_103640026_104640026
rs61995810	0.0021814	chr14_103640026_104640026
rs72837010	0.00218138	chr2_50102587_51102587
rs147569768	0.00218138	chr14_103640026_104640026
rs78853041	0.00218137	chr14_103640026_104640026
rs35126287	0.00218137	chr14_103640026_104640026
rs8179539	0.00218137	chr2_41460246_42460246
rs78867080	0.00218134	chr14_103640026_104640026
rs10972703	0.00218132	chr9_35367529_36367529
rs35771849	0.00218131	chr14_103640026_104640026
rs137927775	0.00218129	chr14_103640026_104640026
rs61995809	0.00218127	chr14_103640026_104640026
rs1885072	0.00218126	chr14_103640026_104640026
rs72714972	0.00218126	chr14_103640026_104640026
rs145160429	0.00218125	chr14_103640026_104640026
rs34347076	0.00218124	chr14_103640026_104640026
rs7746944	0.00218124	chr6_25658993_26803319
rs10814336	0.00218124	chr9_35367529_36367529
rs7605019	0.00218123	chr2_75813565_76813565
rs2771364	0.00218123	chr14_103640026_104640026
rs12896919	0.00218123	chr14_103640026_104640026
rs11895605	0.00218122	chr2_75813565_76813565
rs114432022	0.00218122	chr14_103640026_104640026
rs72902154	0.00218122	chr2_156511983_157511983
rs8004501	0.0021812	chr14_103640026_104640026
rs11628373	0.00218119	chr14_103640026_104640026
rs4906332	0.00218115	chr14_103640026_104640026
rs189190763	0.00218114	chr14_103640026_104640026
rs13987	0.00218114	chr14_103640026_104640026
rs76665290	0.00218114	chr14_103640026_104640026
rs11620984	0.00218113	chr14_103640026_104640026
rs12477049	0.00218113	chr2_75813565_76813565
rs1744295	0.00218113	chr14_103640026_104640026
rs55838737	0.00218113	chr8_139071978_140071978
rs72714969	0.00218112	chr14_103640026_104640026
rs10140452	0.00218111	chr14_103640026_104640026
rs8008665	0.0021811	chr14_103640026_104640026
rs79445108	0.00218108	chr14_103640026_104640026
rs78426323	0.00218107	chr14_103640026_104640026
rs140633683	0.00218107	chr14_103640026_104640026
rs117179533	0.00218107	chr14_103640026_104640026
rs62435827	0.00218107	chr6_156624098_157624098
rs1526639	0.00218104	chr2_75813565_76813565
rs9324060	0.00218104	chr14_103640026_104640026
rs11662243	0.00218103	chr18_52421447_54576025
rs138578698	0.00218103	chr19_54460747_55460747
rs146842874	0.00218103	chr14_103640026_104640026
rs11628586	0.00218102	chr14_103640026_104640026
rs11628688	0.00218102	chr14_103640026_104640026
rs150561825	0.00218102	chr14_103640026_104640026
rs12477611	0.00218098	chr2_75813565_76813565
rs77440817	0.00218097	chr2_75813565_76813565
rs62174777	0.00218093	chr2_156511983_157511983
rs72998904	0.00218092	chr6_156624098_157624098
rs7113090	0.00218089	chr11_124124854_125124854
rs6747539	0.00218088	chr2_75813565_76813565
rs72996910	0.00218087	chr6_156624098_157624098
rs6544474	0.00218086	chr2_41460246_42460246
rs10502286	0.00218086	chr11_124124854_125124854
rs2187149	0.00218084	chr11_124124854_125124854
rs74750846	0.00218081	chr11_124124854_125124854
rs7950272	0.00218074	chr11_124124854_125124854
rs57956486	0.00218073	chr11_124124854_125124854
rs2520587	0.00218072	chr7_114568713_115568713
rs73412696	0.00218071	chr8_139071978_140071978
rs12224218	0.00218069	chr11_124124854_125124854
rs12990968	0.00218067	chr2_156511983_157511983
rs75716861	0.00218066	chr2_75813565_76813565
rs731905	0.00218065	chr11_124124854_125124854
rs17517219	0.00218063	chr2_75813565_76813565
rs2335079	0.00218061	chr19_7403680_8403680
rs1407344	0.00218054	chr9_35367529_36367529
rs60848661	0.00218054	chr2_28877923_29877923
rs4360714	0.00218052	chr11_124124854_125124854
rs11639973	0.00218052	chr16_6194167_7194167
rs151224679	0.0021805	chr2_156511983_157511983
rs1796350	0.00218049	chr12_42498103_43498103
rs74452094	0.00218047	chr11_124124854_125124854
rs80135017	0.00218046	chr11_124124854_125124854
rs1583926	0.00218044	chr2_75813565_76813565
rs1607557	0.00218042	chr8_139071978_140071978
rs143297452	0.00218041	chr11_124124854_125124854
rs11985359	0.00218034	chr8_139071978_140071978
rs74717890	0.00218033	chr11_124124854_125124854
rs12787539	0.00218032	chr11_124124854_125124854
rs79069310	0.00218029	chr11_124124854_125124854
rs141217375	0.00218027	chr11_124124854_125124854
rs115834124	0.00218025	chr2_75813565_76813565
rs4365066	0.00218023	chr11_124124854_125124854
rs111277969	0.00218021	chr11_124124854_125124854
rs78168465	0.00218019	chr11_124124854_125124854
rs2090586	0.00218018	chr3_116078904_117078904
rs4595557	0.00218018	chr11_124124854_125124854
rs4547104	0.00218015	chr11_124124854_125124854
rs4057888	0.00218013	chr11_124124854_125124854
rs1476477	0.00218013	chr7_114568713_115568713
rs4288764	0.00218007	chr11_124124854_125124854
rs6782338	0.00218004	chr3_116078904_117078904
rs12469316	0.00218002	chr2_75813565_76813565
rs2660322	0.00218001	chr4_41651306_42651306
rs77411432	0.00217999	chr11_124124854_125124854
rs10418055	0.00217993	chr19_7403680_8403680
rs143561403	0.00217991	chr6_156624098_157624098
rs111938751	0.00217989	chr10_82858503_83858503
rs12682099	0.00217988	chr8_139071978_140071978
rs6720515	0.00217987	chr2_156511983_157511983
rs117410804	0.00217986	chr6_156624098_157624098
rs11823396	0.00217985	chr11_124124854_125124854
rs10893303	0.00217985	chr11_124124854_125124854
rs55838065	0.00217982	chr2_156511983_157511983
rs2374346	0.00217981	chr2_41460246_42460246
rs2186889	0.0021798	chr11_124124854_125124854
rs77690639	0.00217975	chr19_7403680_8403680
rs10972467	0.00217975	chr9_35367529_36367529
rs78325532	0.00217974	chr16_6194167_7194167
rs74504340	0.00217969	chr2_50102587_51102587
rs6908356	0.00217969	chr6_156624098_157624098
rs11219561	0.00217969	chr11_124124854_125124854
rs7038897	0.00217961	chr9_35367529_36367529
rs519158	0.00217961	chr11_124124854_125124854
rs151290439	0.00217958	chr19_54460747_55460747
rs117978923	0.00217957	chr11_124124854_125124854
rs6720869	0.00217957	chr2_75813565_76813565
rs2466618	0.00217954	chr11_124124854_125124854
rs71474114	0.00217951	chr11_124124854_125124854
rs269935	0.0021795	chr19_54460747_55460747
rs10490652	0.0021795	chr2_41460246_42460246
rs2040587	0.00217943	chr7_114568713_115568713
rs60274412	0.00217939	chr11_124124854_125124854
rs56355754	0.00217937	chr2_156511983_157511983
rs609192	0.00217934	chr11_124124854_125124854
rs4608094	0.00217922	chr11_124124854_125124854
rs2156160	0.00217921	chr11_124124854_125124854
rs140778219	0.00217913	chr9_35367529_36367529
rs1669890	0.00217912	chr12_42498103_43498103
rs4933820	0.00217906	chr10_82858503_83858503
rs11826639	0.002179	chr11_124124854_125124854
rs7816485	0.00217898	chr8_139071978_140071978
rs298232	0.00217897	chr2_156511983_157511983
rs7120833	0.00217894	chr11_124124854_125124854
rs10736541	0.00217892	chr11_124124854_125124854
rs66595435	0.00217886	chr11_124124854_125124854
rs117079245	0.00217885	chr6_156624098_157624098
rs17496470	0.0021788	chr2_50102587_51102587
rs636743	0.00217878	chr11_124124854_125124854
rs35620139	0.00217874	chr2_75813565_76813565
rs10893331	0.00217873	chr11_124124854_125124854
rs142183771	0.00217872	chr11_124124854_125124854
rs75570931	0.00217871	chr2_41460246_42460246
rs79745559	0.00217871	chr3_70163788_72023110
rs75297808	0.00217868	chr11_124124854_125124854
rs7462996	0.00217868	chr8_139071978_140071978
rs10232889	0.00217868	chr7_114568713_115568713
rs62522098	0.00217866	chr8_139071978_140071978
rs3802902	0.00217863	chr11_124124854_125124854
rs34649375	0.00217861	chr19_54460747_55460747
rs7915883	0.00217859	chr10_82858503_83858503
rs7791565	0.00217849	chr7_114568713_115568713
rs57470485	0.00217849	chr3_70163788_72023110
rs11530584	0.00217849	chr11_124124854_125124854
rs74763342	0.00217849	chr11_124124854_125124854
rs148162679	0.00217845	chr11_124124854_125124854
rs10790671	0.00217844	chr11_124124854_125124854
rs490740	0.00217843	chr11_124124854_125124854
rs11559532	0.00217842	chr11_124124854_125124854
rs11126528	0.00217841	chr2_75813565_76813565
rs11219925	0.0021784	chr11_124124854_125124854
rs28408184	0.00217838	chr16_6194167_7194167
rs60858712	0.00217833	chr11_124124854_125124854
rs6547033	0.00217831	chr2_75813565_76813565
rs114725560	0.00217829	chr3_116078904_117078904
rs117517512	0.00217825	chr11_124124854_125124854
rs12694513	0.00217825	chr2_156511983_157511983
rs9397995	0.00217823	chr6_156624098_157624098
rs138537741	0.00217821	chr11_124124854_125124854
rs78638442	0.00217819	chr7_114568713_115568713
rs75168674	0.00217818	chr2_75813565_76813565
rs7600292	0.00217814	chr2_75813565_76813565
rs646515	0.00217808	chr11_124124854_125124854
rs75350212	0.00217808	chr2_50102587_51102587
rs1939216	0.00217808	chr11_124124854_125124854
rs12922750	0.00217806	chr16_6194167_7194167
rs74384734	0.002178	chr2_75813565_76813565
rs7025989	0.002178	chr9_35367529_36367529
rs117425204	0.00217799	chr6_156624098_157624098
rs72810869	0.00217799	chr2_75813565_76813565
rs2076836	0.00217797	chr11_124124854_125124854
rs61907299	0.00217794	chr11_124124854_125124854
rs7935797	0.00217794	chr11_124124854_125124854
rs7699170	0.00217794	chr4_41651306_42651306
rs10457933	0.00217794	chr6_156624098_157624098
rs58720267	0.00217793	chr2_75813565_76813565
rs142794455	0.00217792	chr9_35367529_36367529
rs3935888	0.00217792	chr2_75813565_76813565
rs7937793	0.00217791	chr11_124124854_125124854
rs2023334	0.00217787	chr2_156511983_157511983
rs2023332	0.00217787	chr2_156511983_157511983
rs2023333	0.00217787	chr2_156511983_157511983
rs62477179	0.00217787	chr7_114568713_115568713
rs13396947	0.00217785	chr2_41460246_42460246
rs62148700	0.0021778	chr2_75813565_76813565
rs7828130	0.00217779	chr8_139071978_140071978
rs4727810	0.00217777	chr7_114568713_115568713
rs10972688	0.00217777	chr9_35367529_36367529
rs77177747	0.00217777	chr11_124124854_125124854
rs7373072	0.00217775	chr3_48270281_51012974
rs150319935	0.00217774	chr11_124124854_125124854
rs73013263	0.00217771	chr6_156624098_157624098
rs6950702	0.00217765	chr7_114568713_115568713
rs75601279	0.00217765	chr11_124124854_125124854
rs11219862	0.00217763	chr11_124124854_125124854
rs4439988	0.00217762	chr2_75813565_76813565
rs111237642	0.00217759	chr10_82858503_83858503
rs36053597	0.00217759	chr11_124124854_125124854
rs75095757	0.00217757	chr7_114568713_115568713
rs116585832	0.00217756	chr2_50102587_51102587
rs149157781	0.00217752	chr11_124124854_125124854
rs9878395	0.0021775	chr3_116078904_117078904
rs3768674	0.00217749	chr2_28877923_29877923
rs142517974	0.00217749	chr2_50102587_51102587
rs13026792	0.00217748	chr2_156511983_157511983
rs10422190	0.00217746	chr19_54460747_55460747
rs10790678	0.00217746	chr11_124124854_125124854
rs12576211	0.00217745	chr11_124124854_125124854
rs11219554	0.00217743	chr11_124124854_125124854
rs3809057	0.0021774	chr11_124124854_125124854
rs10748686	0.00217736	chr10_82858503_83858503
rs73082948	0.00217736	chr3_48270281_51012974
rs7952230	0.0021773	chr11_124124854_125124854
rs9480381	0.00217727	chr6_156624098_157624098
rs56203831	0.00217726	chr10_82858503_83858503
rs72820726	0.00217725	chr2_75813565_76813565
rs13022789	0.00217722	chr2_75813565_76813565
rs11534469	0.00217721	chr11_124124854_125124854
rs36013205	0.0021772	chr2_75813565_76813565
rs3944484	0.00217719	chr11_124124854_125124854
rs73143647	0.00217718	chr3_116078904_117078904
rs34947287	0.00217715	chr11_124124854_125124854
rs62474718	0.00217713	chr7_114568713_115568713
rs6739297	0.00217713	chr2_50102587_51102587
rs10893273	0.00217712	chr11_124124854_125124854
rs6968417	0.0021771	chr7_114568713_115568713
rs73027634	0.00217709	chr11_124124854_125124854
rs10893247	0.00217709	chr11_124124854_125124854
rs28507972	0.00217708	chr8_139071978_140071978
rs7750337	0.00217705	chr6_156624098_157624098
rs79993576	0.00217704	chr8_139071978_140071978
rs2678108	0.00217704	chr12_42498103_43498103
rs13209804	0.002177	chr6_156624098_157624098
rs146683137	0.00217696	chr19_54460747_55460747
rs11189061	0.00217694	chr10_82858503_83858503
rs12713855	0.00217693	chr2_75813565_76813565
rs12264102	0.00217693	chr10_82858503_83858503
rs73031433	0.00217693	chr11_124124854_125124854
rs62150798	0.00217692	chr2_75813565_76813565
rs4879962	0.00217689	chr9_35367529_36367529
rs6995563	0.00217688	chr8_139071978_140071978
rs6744995	0.00217686	chr2_75813565_76813565
rs6547082	0.00217683	chr2_75813565_76813565
rs74578997	0.00217682	chr11_124124854_125124854
rs149627407	0.00217681	chr11_124124854_125124854
rs1796342	0.00217678	chr12_42498103_43498103
rs61907298	0.00217673	chr11_124124854_125124854
rs7038212	0.00217673	chr9_35367529_36367529
rs148794500	0.00217673	chr7_114568713_115568713
rs76546601	0.00217672	chr10_82858503_83858503
rs1521410	0.0021767	chr3_116078904_117078904
rs7588947	0.00217668	chr2_75813565_76813565
rs12619900	0.00217668	chr2_156511983_157511983
rs55697313	0.00217665	chr2_28877923_29877923
rs17248221	0.00217664	chr2_156511983_157511983
rs4541181	0.00217663	chr19_54460747_55460747
rs73024304	0.00217661	chr11_124124854_125124854
rs3924535	0.0021766	chr11_124124854_125124854
rs4473408	0.00217658	chr2_75813565_76813565
rs1942661	0.00217656	chr11_124124854_125124854
rs199896777	0.00217654	chr11_124124854_125124854
rs2243465	0.00217653	chr12_42498103_43498103
rs12713856	0.00217652	chr2_75813565_76813565
rs149909483	0.00217651	chr6_156624098_157624098
rs11537156	0.00217649	chr11_124124854_125124854
rs144842214	0.00217648	chr11_124124854_125124854
rs2144398	0.00217648	chr10_82858503_83858503
rs77938295	0.00217647	chr2_75813565_76813565
rs60330546	0.00217646	chr2_75813565_76813565
rs12164696	0.00217643	chr10_82858503_83858503
rs1355908	0.00217642	chr6_156624098_157624098
rs142734076	0.00217639	chr11_124124854_125124854
rs13390210	0.00217638	chr2_75813565_76813565
rs57765449	0.00217638	chr2_75813565_76813565
rs12226556	0.00217636	chr11_124124854_125124854
rs10154992	0.0021763	chr3_48270281_51012974
rs1589261	0.00217629	chr2_75813565_76813565
rs12357597	0.00217626	chr10_82858503_83858503
rs626644	0.00217625	chr11_124124854_125124854
rs141403061	0.00217621	chr15_26754528_27754528
rs10416070	0.0021762	chr19_54460747_55460747
rs72904197	0.00217619	chr2_156511983_157511983
rs7112299	0.00217617	chr11_124124854_125124854
rs116540687	0.00217616	chr3_70163788_72023110
rs141756866	0.00217616	chr2_75813565_76813565
rs7104191	0.00217616	chr11_124124854_125124854
rs11683360	0.00217615	chr2_75813565_76813565
rs111589377	0.00217615	chr10_82858503_83858503
rs4588859	0.00217614	chr8_139071978_140071978
rs80275277	0.00217611	chr2_156511983_157511983
rs146910493	0.0021761	chr11_124124854_125124854
rs10882672	0.00217609	chr10_82858503_83858503
rs112982755	0.00217609	chr11_124124854_125124854
rs56355870	0.00217607	chr2_75813565_76813565
rs189987756	0.00217606	chr11_124124854_125124854
rs11219774	0.00217604	chr11_124124854_125124854
rs9309199	0.00217602	chr2_50102587_51102587
rs1474175	0.002176	chr2_75813565_76813565
rs11682209	0.00217598	chr2_156511983_157511983
rs61747005	0.00217598	chr11_124124854_125124854
rs78986141	0.00217595	chr8_139071978_140071978
rs62522072	0.00217594	chr8_139071978_140071978
rs59650091	0.00217591	chr11_124124854_125124854
rs8110107	0.00217588	chr19_7403680_8403680
rs17186802	0.00217586	chr2_156511983_157511983
rs6919504	0.00217581	chr6_156624098_157624098
rs12336471	0.00217579	chr9_35367529_36367529
rs17691006	0.00217575	chr2_75813565_76813565
rs61907300	0.00217573	chr11_124124854_125124854
rs10189655	0.00217571	chr2_75813565_76813565
rs1940176	0.00217564	chr11_124124854_125124854
rs3204391	0.00217563	chr19_54460747_55460747
rs10195257	0.00217562	chr2_156511983_157511983
rs9480409	0.00217561	chr6_156624098_157624098
rs147016942	0.00217559	chr11_124124854_125124854
rs73024303	0.00217558	chr11_124124854_125124854
rs389616	0.00217557	chr2_75813565_76813565
rs4491243	0.00217557	chr11_124124854_125124854
rs13001150	0.00217557	chr2_156511983_157511983
rs3935889	0.00217555	chr2_75813565_76813565
rs10893274	0.00217554	chr11_124124854_125124854
rs1818292	0.00217554	chr4_41651306_42651306
rs546738531	0.00217554	chr6_156624098_157624098
rs36065332	0.00217553	chr19_54460747_55460747
rs10893248	0.00217552	chr11_124124854_125124854
rs553995	0.00217549	chr11_124124854_125124854
rs141212000	0.00217549	chr11_124124854_125124854
rs6733665	0.00217546	chr2_156511983_157511983
rs9677976	0.00217545	chr2_75813565_76813565
rs184608585	0.00217545	chr3_48270281_51012974
rs73023674	0.00217542	chr11_124124854_125124854
rs137994623	0.00217539	chr11_124124854_125124854
rs74337695	0.00217538	chr2_28877923_29877923
rs6718825	0.00217537	chr2_75813565_76813565
rs613146	0.00217535	chr11_124124854_125124854
rs80035622	0.00217534	chr11_124124854_125124854
rs7129315	0.00217532	chr11_124124854_125124854
rs11898958	0.00217532	chr2_75813565_76813565
rs1795267	0.0021753	chr3_116078904_117078904
rs7125299	0.00217527	chr11_124124854_125124854
rs149120972	0.00217526	chr19_54460747_55460747
rs74963427	0.00217525	chr6_156624098_157624098
rs6603151	0.00217523	chr19_7403680_8403680
rs11694287	0.00217523	chr2_50102587_51102587
rs13020905	0.00217523	chr2_75813565_76813565
rs151307057	0.00217523	chr6_156624098_157624098
rs7114785	0.00217522	chr11_124124854_125124854
rs76562423	0.00217522	chr11_124124854_125124854
rs10750290	0.00217521	chr11_124124854_125124854
rs4265967	0.00217521	chr2_28877923_29877923
rs7112560	0.0021752	chr11_124124854_125124854
rs14065	0.00217518	chr11_124124854_125124854
rs66490160	0.00217515	chr10_82858503_83858503
rs2660329	0.00217514	chr4_41651306_42651306
rs62132442	0.00217512	chr2_50102587_51102587
rs6760389	0.00217505	chr2_75813565_76813565
rs149274455	0.00217501	chr11_124124854_125124854
rs56216988	0.00217496	chr11_124124854_125124854
rs4935885	0.00217495	chr11_124124854_125124854
rs76979538	0.00217488	chr11_124124854_125124854
rs11189409	0.00217487	chr10_82858503_83858503
rs72823985	0.00217485	chr10_82858503_83858503
rs7114543	0.00217484	chr11_124124854_125124854
rs710951	0.00217484	chr19_7403680_8403680
rs13033867	0.00217482	chr2_75813565_76813565
rs11126488	0.00217481	chr2_75813565_76813565
rs4879963	0.00217481	chr9_35367529_36367529
rs12797405	0.00217481	chr11_124124854_125124854
rs7651360	0.00217479	chr3_116078904_117078904
rs10184405	0.00217479	chr2_75813565_76813565
rs10893246	0.00217478	chr11_124124854_125124854
rs662809	0.00217476	chr11_124124854_125124854
rs2351533	0.00217474	chr2_156511983_157511983
rs76239813	0.00217466	chr11_124124854_125124854
rs1112493	0.00217465	chr2_75813565_76813565
rs6716658	0.00217465	chr2_75813565_76813565
rs1112492	0.00217464	chr2_75813565_76813565
rs1939214	0.00217459	chr11_124124854_125124854
rs7079373	0.00217458	chr10_82858503_83858503
rs73615226	0.00217457	chr11_124124854_125124854
rs10509427	0.00217456	chr10_82858503_83858503
rs12685361	0.00217455	chr9_35367529_36367529
rs2466628	0.00217453	chr11_124124854_125124854
rs10972558	0.00217452	chr9_35367529_36367529
rs190711115	0.00217449	chr11_124124854_125124854
rs2106534	0.00217449	chr7_114568713_115568713
rs7944379	0.00217445	chr11_124124854_125124854
rs606960	0.00217445	chr11_124124854_125124854
rs79251285	0.00217443	chr2_41460246_42460246
rs146763251	0.0021744	chr11_124124854_125124854
rs145555947	0.00217439	chr11_124124854_125124854
rs17012458	0.00217438	chr2_75813565_76813565
rs11121696	0.00217429	chr1_11037977_12037977
rs10457099	0.00217429	chr6_156624098_157624098
rs35075564	0.00217427	chr11_124124854_125124854
rs7570138	0.00217427	chr2_41460246_42460246
rs72824629	0.00217427	chr2_75813565_76813565
rs148439599	0.00217426	chr19_54460747_55460747
rs112976479	0.00217425	chr9_35367529_36367529
rs4447188	0.00217423	chr11_124124854_125124854
rs117378559	0.00217421	chr12_42498103_43498103
rs11219687	0.00217419	chr11_124124854_125124854
rs7582243	0.00217418	chr2_75813565_76813565
rs117292587	0.00217416	chr6_156624098_157624098
rs10196597	0.00217416	chr2_75813565_76813565
rs10750283	0.00217414	chr11_124124854_125124854
rs10893333	0.00217414	chr11_124124854_125124854
rs10972692	0.00217413	chr9_35367529_36367529
rs113936371	0.00217413	chr8_139071978_140071978
rs4955425	0.00217413	chr3_48270281_51012974
rs12794898	0.00217413	chr11_124124854_125124854
rs11219580	0.00217407	chr11_124124854_125124854
rs190012852	0.00217405	chr11_124124854_125124854
rs148285800	0.00217401	chr11_124124854_125124854
rs11219840	0.00217396	chr11_124124854_125124854
rs141825024	0.00217395	chr11_124124854_125124854
rs148761899	0.00217394	chr19_54460747_55460747
rs6732895	0.00217392	chr2_75813565_76813565
rs144339223	0.00217389	chr19_54460747_55460747
rs4385909	0.00217386	chr11_124124854_125124854
rs11678605	0.00217384	chr2_156511983_157511983
rs11219711	0.00217384	chr11_124124854_125124854
rs10160591	0.00217383	chr11_124124854_125124854
rs6761634	0.00217383	chr2_41460246_42460246
rs7580777	0.0021738	chr2_50102587_51102587
rs10972736	0.00217378	chr9_35367529_36367529
rs190188783	0.00217378	chr11_124124854_125124854
rs142638252	0.00217376	chr19_54460747_55460747
rs77289900	0.00217374	chr9_35367529_36367529
rs4537769	0.00217373	chr11_124124854_125124854
rs1572223	0.0021737	chr6_156624098_157624098
rs11669207	0.00217369	chr19_7403680_8403680
rs1338111	0.00217369	chr10_82858503_83858503
rs10790726	0.00217367	chr11_124124854_125124854
rs76604279	0.00217363	chr11_124124854_125124854
rs297581	0.00217363	chr2_156511983_157511983
rs56065236	0.00217361	chr8_139071978_140071978
rs78706454	0.0021736	chr19_7403680_8403680
rs687459	0.00217355	chr11_124124854_125124854
rs12631599	0.00217351	chr3_116078904_117078904
rs60853391	0.0021735	chr15_26754528_27754528
rs10893347	0.00217345	chr11_124124854_125124854
rs646155	0.00217342	chr11_124124854_125124854
rs10497172	0.00217338	chr2_156511983_157511983
rs55777957	0.00217335	chr4_41651306_42651306
rs3924274	0.00217334	chr11_124124854_125124854
rs6775860	0.00217332	chr3_116078904_117078904
rs2512306	0.00217328	chr11_124124854_125124854
rs13006506	0.00217328	chr2_75813565_76813565
rs7424489	0.00217323	chr2_75813565_76813565
rs11825813	0.00217322	chr11_124124854_125124854
rs1783886	0.00217322	chr11_124124854_125124854
rs7122962	0.00217321	chr11_124124854_125124854
rs12465424	0.00217318	chr2_41460246_42460246
rs35191769	0.00217317	chr11_124124854_125124854
rs2439473	0.00217317	chr11_124124854_125124854
rs1915005	0.00217317	chr2_75813565_76813565
rs1915221	0.00217311	chr2_50102587_51102587
rs62262097	0.00217309	chr3_48270281_51012974
rs55827512	0.00217309	chr11_124124854_125124854
rs2581444	0.00217309	chr4_41651306_42651306
rs73790937	0.00217301	chr6_156624098_157624098
rs73615081	0.002173	chr11_124124854_125124854
rs11219669	0.00217298	chr11_124124854_125124854
rs59556969	0.00217296	chr11_124124854_125124854
rs1850899	0.00217296	chr2_75813565_76813565
rs13087050	0.00217295	chr3_48270281_51012974
rs920485	0.00217294	chr11_124124854_125124854
rs665502	0.00217294	chr11_124124854_125124854
rs72788695	0.00217293	chr2_41460246_42460246
rs17266406	0.00217293	chr2_156511983_157511983
rs2351515	0.00217291	chr2_50102587_51102587
rs12287685	0.00217286	chr11_124124854_125124854
rs17012656	0.00217284	chr2_75813565_76813565
rs145201109	0.00217279	chr11_124124854_125124854
rs1607637	0.00217279	chr2_75813565_76813565
rs114275883	0.00217279	chr3_70163788_72023110
rs571194324	0.00217277	chr19_7403680_8403680
rs71325001	0.00217274	chr3_48270281_51012974
rs111531737	0.00217271	chr2_41460246_42460246
rs75824384	0.00217267	chr11_124124854_125124854
rs76850606	0.00217265	chr11_124124854_125124854
rs6753728	0.00217264	chr2_75813565_76813565
rs1040660	0.0021726	chr10_82858503_83858503
rs4569502	0.0021726	chr2_75813565_76813565
rs78056932	0.00217257	chr11_124124854_125124854
rs112555658	0.00217255	chr19_7403680_8403680
rs2168098	0.00217247	chr6_156624098_157624098
rs76346995	0.00217247	chr2_75813565_76813565
rs34110292	0.00217244	chr6_156624098_157624098
rs62422650	0.00217241	chr6_156624098_157624098
rs10790684	0.0021724	chr11_124124854_125124854
rs10738960	0.00217239	chr9_35367529_36367529
rs6466527	0.00217237	chr7_114568713_115568713
rs1454433	0.00217232	chr6_156624098_157624098
rs6745935	0.0021723	chr2_75813565_76813565
rs78034579	0.00217228	chr11_124124854_125124854
rs57005658	0.00217226	chr2_28877923_29877923
rs11156123	0.00217224	chr6_156624098_157624098
rs7569343	0.00217223	chr2_156511983_157511983
rs7102252	0.00217221	chr11_124124854_125124854
rs75312874	0.00217218	chr2_75813565_76813565
rs10049229	0.00217218	chr3_116078904_117078904
rs12284741	0.00217216	chr11_124124854_125124854
rs6603122	0.00217216	chr19_7403680_8403680
rs4462806	0.00217215	chr2_75813565_76813565
rs6989719	0.00217214	chr8_139071978_140071978
rs10423420	0.00217213	chr19_54460747_55460747
rs2709496	0.00217211	chr7_114568713_115568713
rs7866581	0.0021721	chr9_35367529_36367529
rs79760592	0.00217208	chr11_124124854_125124854
rs17279589	0.00217204	chr6_156624098_157624098
rs72820717	0.00217199	chr2_75813565_76813565
rs76657836	0.00217198	chr6_156624098_157624098
rs7605803	0.00217197	chr2_50102587_51102587
rs56814855	0.00217196	chr11_124124854_125124854
rs10893317	0.00217192	chr11_124124854_125124854
rs148980620	0.00217191	chr11_124124854_125124854
rs6751417	0.00217188	chr2_75813565_76813565
rs112531033	0.00217187	chr11_124124854_125124854
rs17028994	0.00217186	chr2_41460246_42460246
rs12279183	0.00217186	chr11_124124854_125124854
rs114046126	0.00217184	chr11_124124854_125124854
rs201801282	0.00217183	chr11_124124854_125124854
rs4935888	0.00217178	chr11_124124854_125124854
rs139669059	0.00217172	chr19_7403680_8403680
rs603040	0.00217171	chr11_124124854_125124854
rs55913290	0.00217167	chr11_124124854_125124854
rs146403594	0.00217164	chr2_50102587_51102587
rs78315379	0.00217164	chr11_124124854_125124854
rs673543	0.00217164	chr11_124124854_125124854
rs73022310	0.00217163	chr11_124124854_125124854
rs117133630	0.00217159	chr11_124124854_125124854
rs11771207	0.00217159	chr7_114568713_115568713
rs7772139	0.00217159	chr6_156624098_157624098
rs10893220	0.00217151	chr11_124124854_125124854
rs12242233	0.00217151	chr10_82858503_83858503
rs79419174	0.00217149	chr10_82858503_83858503
rs2660324	0.00217149	chr4_41651306_42651306
rs4245055	0.00217148	chr11_124124854_125124854
rs9384479	0.00217147	chr6_156624098_157624098
rs138175085	0.00217146	chr11_124124854_125124854
rs114780933	0.00217141	chr11_124124854_125124854
rs563826	0.0021714	chr19_7403680_8403680
rs62475157	0.00217139	chr7_114568713_115568713
rs12104255	0.00217139	chr19_7403680_8403680
rs34170147	0.00217136	chr3_70163788_72023110
rs12574705	0.00217133	chr11_124124854_125124854
rs78279439	0.00217129	chr11_124124854_125124854
rs62424284	0.00217128	chr6_156624098_157624098
rs12421808	0.00217127	chr11_124124854_125124854
rs11828896	0.00217126	chr11_124124854_125124854
rs116575751	0.00217123	chr6_25658993_26803319
rs78569253	0.00217122	chr11_124124854_125124854
rs9480438	0.00217121	chr6_156624098_157624098
rs4563970	0.00217118	chr9_35367529_36367529
rs6590076	0.00217117	chr11_124124854_125124854
rs73009474	0.00217116	chr19_7403680_8403680
rs11219686	0.00217116	chr11_124124854_125124854
rs57409290	0.00217114	chr10_82858503_83858503
rs138132223	0.00217113	chr11_124124854_125124854
rs56283568	0.0021711	chr2_28877923_29877923
rs2139035	0.00217107	chr2_156511983_157511983
rs572514	0.00217105	chr11_124124854_125124854
rs112893803	0.00217104	chr11_124124854_125124854
rs10790725	0.00217103	chr11_124124854_125124854
rs117037823	0.00217102	chr11_124124854_125124854
rs3827588	0.00217101	chr4_41651306_42651306
rs28409854	0.002171	chr4_79691417_80691417
rs12181132	0.00217099	chr6_156624098_157624098
rs560678	0.00217096	chr11_124124854_125124854
rs10893296	0.00217095	chr11_124124854_125124854
rs4936937	0.00217091	chr11_124124854_125124854
rs1882237	0.00217089	chr2_75813565_76813565
rs1942668	0.00217088	chr11_124124854_125124854
rs11825761	0.00217083	chr11_124124854_125124854
rs4057916	0.00217082	chr11_124124854_125124854
rs7937766	0.00217081	chr11_124124854_125124854
rs114169723	0.00217078	chr10_82858503_83858503
rs11219661	0.00217075	chr11_124124854_125124854
rs10736539	0.00217073	chr11_124124854_125124854
rs7558128	0.00217072	chr2_75813565_76813565
rs12272002	0.0021707	chr11_124124854_125124854
rs6955690	0.0021707	chr7_114568713_115568713
rs6724074	0.00217067	chr2_41460246_42460246
rs68115513	0.00217066	chr11_124124854_125124854
rs4935889	0.00217066	chr11_124124854_125124854
rs73938455	0.00217066	chr2_75813565_76813565
rs12714277	0.00217066	chr2_28877923_29877923
rs655879	0.00217065	chr11_124124854_125124854
rs56041082	0.00217062	chr11_124124854_125124854
rs138934118	0.0021706	chr11_124124854_125124854
rs149261446	0.0021706	chr3_48270281_51012974
rs4636685	0.00217059	chr11_124124854_125124854
rs61294929	0.00217057	chr6_156624098_157624098
rs542224	0.00217056	chr6_156624098_157624098
rs12149756	0.00217053	chr16_6194167_7194167
rs1921236	0.00217052	chr2_75813565_76813565
rs538032	0.00217047	chr11_124124854_125124854
rs111377775	0.00217047	chr11_124124854_125124854
rs208188	0.00217046	chr20_40755778_41755778
rs12469176	0.00217046	chr2_41460246_42460246
rs144617646	0.00217037	chr2_75813565_76813565
rs2186890	0.0021703	chr11_124124854_125124854
rs10893228	0.00217029	chr11_124124854_125124854
rs7939412	0.00217028	chr11_124124854_125124854
rs7108003	0.00217022	chr11_124124854_125124854
rs75802595	0.00217021	chr11_124124854_125124854
rs76590086	0.00217019	chr11_124124854_125124854
rs78545803	0.00217017	chr7_114568713_115568713
rs12798119	0.00217013	chr11_124124854_125124854
rs1401600	0.00217012	chr8_139071978_140071978
rs1921255	0.00217007	chr2_75813565_76813565
rs73615728	0.00217003	chr11_124124854_125124854
rs77413154	0.00216998	chr2_75813565_76813565
rs1783883	0.00216991	chr11_124124854_125124854
rs145287570	0.00216984	chr11_124124854_125124854
rs142825632	0.00216983	chr11_124124854_125124854
rs561369	0.00216982	chr11_124124854_125124854
rs35683467	0.00216981	chr2_75813565_76813565
rs77478536	0.0021698	chr11_124124854_125124854
rs12202484	0.00216979	chr6_156624098_157624098
rs80204026	0.00216977	chr2_50102587_51102587
rs559892164	0.00216973	chr11_124124854_125124854
rs317274	0.00216972	chr2_75813565_76813565
rs13196134	0.00216968	chr6_156624098_157624098
rs1074873	0.00216967	chr11_124124854_125124854
rs36012397	0.00216963	chr2_156511983_157511983
rs118022432	0.00216962	chr11_124124854_125124854
rs624110	0.00216962	chr11_124124854_125124854
rs2466632	0.00216961	chr11_124124854_125124854
rs437829	0.00216961	chr10_82858503_83858503
rs11166849	0.0021696	chr8_139071978_140071978
rs6925438	0.0021696	chr6_156624098_157624098
rs298253	0.00216959	chr2_156511983_157511983
rs712061	0.00216958	chr1_225288920_226288920
rs557856	0.00216956	chr11_124124854_125124854
rs74405522	0.00216955	chr6_156624098_157624098
rs1940178	0.00216953	chr11_124124854_125124854
rs11640089	0.0021695	chr16_6194167_7194167
rs60943855	0.00216948	chr11_124124854_125124854
rs117494941	0.00216947	chr11_124124854_125124854
rs11789827	0.00216947	chr9_35367529_36367529
rs116790645	0.00216946	chr3_116078904_117078904
rs13283021	0.00216944	chr9_35367529_36367529
rs4870453	0.00216943	chr6_156624098_157624098
rs56057699	0.00216942	chr11_124124854_125124854
rs116998090	0.00216941	chr16_6194167_7194167
rs76900500	0.0021694	chr11_124124854_125124854
rs11219817	0.00216938	chr11_124124854_125124854
rs3830078	0.00216929	chr11_124124854_125124854
rs75569819	0.00216928	chr11_124124854_125124854
rs28532717	0.00216927	chr2_75813565_76813565
rs61910675	0.00216922	chr11_124124854_125124854
rs7594067	0.0021692	chr2_156511983_157511983
rs1887783	0.00216919	chr9_35367529_36367529
rs13301662	0.00216918	chr9_35367529_36367529
rs538868996	0.00216917	chr2_75813565_76813565
rs12283852	0.00216916	chr11_124124854_125124854
rs73131138	0.00216915	chr12_42498103_43498103
rs112454356	0.00216911	chr2_75813565_76813565
rs79406158	0.00216907	chr11_124124854_125124854
rs585454	0.00216906	chr11_124124854_125124854
rs72788661	0.00216905	chr2_41460246_42460246
rs7121506	0.00216905	chr11_124124854_125124854
rs4361150	0.00216903	chr2_75813565_76813565
rs111979457	0.002169	chr11_124124854_125124854
rs141474363	0.002169	chr2_75813565_76813565
rs11219660	0.00216898	chr11_124124854_125124854
rs524425	0.00216898	chr11_124124854_125124854
rs10790694	0.00216896	chr11_124124854_125124854
rs1121715	0.00216895	chr6_156624098_157624098
rs75988347	0.00216895	chr11_124124854_125124854
rs11892664	0.00216895	chr2_75813565_76813565
rs7619789	0.00216894	chr3_48270281_51012974
rs62477180	0.00216894	chr7_114568713_115568713
rs201130607	0.00216893	chr15_26754528_27754528
rs79168429	0.00216889	chr2_75813565_76813565
rs11219678	0.00216885	chr11_124124854_125124854
rs72810881	0.00216885	chr2_75813565_76813565
rs5028919	0.00216882	chr15_26754528_27754528
rs4666201	0.0021688	chr2_28877923_29877923
rs10411194	0.0021688	chr19_54460747_55460747
rs10880279	0.00216879	chr12_42498103_43498103
rs78159198	0.00216876	chr19_54460747_55460747
rs4245051	0.00216874	chr11_124124854_125124854
rs117960154	0.00216873	chr11_124124854_125124854
rs4356595	0.0021687	chr19_54460747_55460747
rs6707606	0.00216869	chr2_28877923_29877923
rs10893250	0.00216866	chr11_124124854_125124854
rs2512199	0.00216864	chr11_124124854_125124854
rs74668921	0.00216864	chr11_124124854_125124854
rs10893245	0.00216863	chr11_124124854_125124854
rs76351190	0.0021686	chr11_124124854_125124854
rs635933	0.00216859	chr11_124124854_125124854
rs2512298	0.00216858	chr11_124124854_125124854
rs2466689	0.00216857	chr11_124124854_125124854
rs10758352	0.00216855	chr9_35367529_36367529
rs7479934	0.00216847	chr11_124124854_125124854
rs11824217	0.00216847	chr11_124124854_125124854
rs4952370	0.00216844	chr2_41460246_42460246
rs72949305	0.00216843	chr3_116078904_117078904
rs73022402	0.00216842	chr11_124124854_125124854
rs73025596	0.00216839	chr11_124124854_125124854
rs11219708	0.00216836	chr11_124124854_125124854
rs6978530	0.00216829	chr7_114568713_115568713
rs599523	0.00216827	chr11_124124854_125124854
rs73022311	0.00216826	chr11_124124854_125124854
rs7771189	0.00216826	chr6_156624098_157624098
rs590219	0.00216825	chr11_124124854_125124854
rs67115932	0.00216824	chr11_124124854_125124854
rs11219683	0.00216822	chr11_124124854_125124854
rs2444789	0.00216818	chr6_156624098_157624098
rs265460	0.00216817	chr10_82858503_83858503
rs615108	0.00216817	chr9_35367529_36367529
rs11219684	0.00216815	chr11_124124854_125124854
rs58285921	0.00216815	chr11_124124854_125124854
rs11828569	0.00216814	chr11_124124854_125124854
rs686229	0.00216814	chr19_54460747_55460747
rs35864780	0.00216812	chr10_82858503_83858503
rs10972719	0.00216812	chr9_35367529_36367529
rs60024181	0.00216811	chr10_82858503_83858503
rs75085835	0.00216808	chr19_54460747_55460747
rs4128483	0.00216803	chr11_124124854_125124854
rs7105637	0.00216803	chr11_124124854_125124854
rs117216550	0.00216799	chr11_124124854_125124854
rs113947497	0.00216795	chr2_156511983_157511983
rs57462170	0.00216791	chr3_48270281_51012974
rs74623410	0.0021679	chr11_124124854_125124854
rs12277870	0.00216786	chr11_124124854_125124854
rs317298	0.00216785	chr2_75813565_76813565
rs60185714	0.00216785	chr2_75813565_76813565
rs4277126	0.00216784	chr11_124124854_125124854
rs10893241	0.00216783	chr11_124124854_125124854
rs141137084	0.00216782	chr2_75813565_76813565
rs7920474	0.00216781	chr10_82858503_83858503
rs7110698	0.00216778	chr11_124124854_125124854
rs143938206	0.00216778	chr2_156511983_157511983
rs1518327	0.00216777	chr3_116078904_117078904
rs77678193	0.00216775	chr11_124124854_125124854
rs12615724	0.00216773	chr2_75813565_76813565
rs112627123	0.00216768	chr11_124124854_125124854
rs531689	0.00216766	chr11_124124854_125124854
rs116786774	0.00216762	chr2_75813565_76813565
rs688924	0.00216761	chr11_124124854_125124854
rs11219875	0.0021676	chr11_124124854_125124854
rs831082	0.00216758	chr3_70163788_72023110
rs7948434	0.00216756	chr11_124124854_125124854
rs75775903	0.00216755	chr11_124124854_125124854
rs582240	0.00216755	chr11_124124854_125124854
rs118097940	0.00216754	chr11_124124854_125124854
rs1317154	0.00216746	chr3_48270281_51012974
rs7863247	0.00216744	chr9_35367529_36367529
rs7114670	0.00216741	chr11_124124854_125124854
rs67367007	0.0021674	chr6_156624098_157624098
rs58155224	0.00216737	chr11_124124854_125124854
rs4936932	0.00216736	chr11_124124854_125124854
rs4140814	0.00216734	chr3_70163788_72023110
rs114682682	0.00216732	chr11_124124854_125124854
rs7420912	0.00216732	chr2_156511983_157511983
rs112327321	0.0021673	chr11_124124854_125124854
rs4073002	0.0021673	chr8_139071978_140071978
rs61910623	0.0021673	chr11_124124854_125124854
rs526371	0.0021673	chr11_124124854_125124854
rs2709480	0.00216727	chr7_114568713_115568713
rs143499283	0.00216727	chr11_124124854_125124854
rs28759764	0.00216726	chr11_124124854_125124854
rs141573140	0.00216726	chr11_124124854_125124854
rs579352	0.00216723	chr11_124124854_125124854
rs2677471	0.00216722	chr2_156511983_157511983
rs12285779	0.0021672	chr11_124124854_125124854
rs6577921	0.0021672	chr8_139071978_140071978
rs149008792	0.00216718	chr6_156624098_157624098
rs6590067	0.00216717	chr11_124124854_125124854
rs142394667	0.00216717	chr6_156624098_157624098
rs687167	0.00216716	chr11_124124854_125124854
rs2108193	0.00216714	chr2_75813565_76813565
rs10893288	0.00216713	chr11_124124854_125124854
rs139916673	0.00216712	chr11_124124854_125124854
rs659472	0.00216712	chr11_124124854_125124854
rs11124812	0.00216712	chr2_41460246_42460246
rs34815321	0.00216706	chr3_116078904_117078904
rs78480187	0.00216703	chr11_124124854_125124854
rs117380952	0.00216703	chr11_124124854_125124854
rs7023349	0.00216702	chr9_35367529_36367529
rs10790706	0.00216702	chr11_124124854_125124854
rs11600562	0.00216701	chr11_124124854_125124854
rs12472946	0.002167	chr2_75813565_76813565
rs11604758	0.00216696	chr11_124124854_125124854
rs72923581	0.00216692	chr2_75813565_76813565
rs9885831	0.00216692	chr6_25658993_26803319
rs145577351	0.00216691	chr2_75813565_76813565
rs6590068	0.00216691	chr11_124124854_125124854
rs515395	0.00216691	chr11_124124854_125124854
rs7110691	0.00216689	chr11_124124854_125124854
rs559401	0.00216688	chr11_124124854_125124854
rs6446264	0.00216683	chr3_48270281_51012974
rs6590133	0.00216682	chr11_124124854_125124854
rs3016274	0.00216681	chr11_124124854_125124854
rs11219804	0.00216681	chr11_124124854_125124854
rs35185125	0.00216678	chr9_35367529_36367529
rs28398895	0.00216678	chr11_124124854_125124854
rs12613013	0.00216676	chr2_75813565_76813565
rs553968	0.00216673	chr11_124124854_125124854
rs12151085	0.00216669	chr19_54460747_55460747
rs10790691	0.00216666	chr11_124124854_125124854
rs557480	0.00216663	chr11_124124854_125124854
rs604531	0.00216662	chr11_124124854_125124854
rs117122197	0.00216659	chr11_124124854_125124854
rs10758354	0.00216659	chr9_35367529_36367529
rs17028977	0.00216659	chr2_41460246_42460246
rs17011804	0.00216658	chr2_75813565_76813565
rs78171912	0.00216657	chr11_124124854_125124854
rs117614547	0.00216656	chr11_124124854_125124854
rs507104	0.00216654	chr11_124124854_125124854
rs10457935	0.00216653	chr6_156624098_157624098
rs10790695	0.00216652	chr11_124124854_125124854
rs58191283	0.00216651	chr3_48270281_51012974
rs607848	0.0021665	chr11_124124854_125124854
rs477262	0.00216648	chr11_124124854_125124854
rs11219880	0.00216645	chr11_124124854_125124854
rs554796	0.00216642	chr11_124124854_125124854
rs59100928	0.00216642	chr11_124124854_125124854
rs500901	0.00216642	chr11_124124854_125124854
rs13421819	0.00216641	chr2_75813565_76813565
rs117641946	0.0021664	chr11_124124854_125124854
rs601485	0.0021664	chr11_124124854_125124854
rs61910588	0.00216638	chr11_124124854_125124854
rs35512426	0.00216635	chr2_156511983_157511983
rs4936936	0.00216635	chr11_124124854_125124854
rs7098143	0.00216633	chr10_82858503_83858503
rs67839107	0.00216631	chr6_156624098_157624098
rs681418	0.00216631	chr11_124124854_125124854
rs7114652	0.0021663	chr11_124124854_125124854
rs536201	0.00216629	chr11_124124854_125124854
rs111792236	0.00216629	chr2_75813565_76813565
rs11825302	0.00216628	chr11_124124854_125124854
rs555861	0.00216628	chr11_124124854_125124854
rs1921257	0.00216625	chr2_75813565_76813565
rs75754364	0.00216624	chr6_156624098_157624098
rs12364315	0.00216624	chr11_124124854_125124854
rs1972652	0.00216619	chr19_7403680_8403680
rs56674022	0.00216618	chr11_124124854_125124854
rs10173843	0.00216617	chr2_156511983_157511983
rs75691019	0.00216617	chr11_124124854_125124854
rs6719458	0.00216616	chr2_41460246_42460246
rs68149500	0.00216616	chr6_25658993_26803319
rs73615086	0.00216608	chr11_124124854_125124854
rs1976806	0.00216607	chr2_75813565_76813565
rs2249133	0.00216606	chr9_35367529_36367529
rs11820228	0.00216606	chr11_124124854_125124854
rs2155664	0.00216606	chr11_124124854_125124854
rs521790	0.00216601	chr11_124124854_125124854
rs12271670	0.00216596	chr11_124124854_125124854
rs4936934	0.00216595	chr11_124124854_125124854
rs568313	0.00216595	chr11_124124854_125124854
rs115323937	0.00216591	chr6_25658993_26803319
rs7123681	0.00216591	chr11_124124854_125124854
rs7938692	0.00216587	chr11_124124854_125124854
rs11825960	0.00216587	chr11_124124854_125124854
rs76319519	0.00216586	chr2_156511983_157511983
rs13273961	0.00216586	chr8_139071978_140071978
rs13088843	0.00216585	chr3_70163788_72023110
rs621161	0.00216585	chr11_124124854_125124854
rs143621286	0.00216584	chr2_75813565_76813565
rs1421587	0.00216583	chr2_50102587_51102587
rs114384303	0.00216582	chr3_116078904_117078904
rs73022399	0.00216582	chr11_124124854_125124854
rs76078373	0.00216582	chr11_124124854_125124854
rs73022396	0.00216581	chr11_124124854_125124854
rs11826610	0.0021658	chr11_124124854_125124854
rs73020316	0.00216579	chr11_124124854_125124854
rs317229	0.00216579	chr2_75813565_76813565
rs7927702	0.00216578	chr11_124124854_125124854
rs79300393	0.00216578	chr11_124124854_125124854
rs114189844	0.00216576	chr11_124124854_125124854
rs7128296	0.00216576	chr11_124124854_125124854
rs4496902	0.00216575	chr7_114568713_115568713
rs147019474	0.00216575	chr11_124124854_125124854
rs76271984	0.00216574	chr2_75813565_76813565
rs62148758	0.00216572	chr2_75813565_76813565
rs72809752	0.00216572	chr10_82858503_83858503
rs475436	0.00216571	chr11_124124854_125124854
rs11691262	0.0021657	chr2_156511983_157511983
rs61910661	0.0021657	chr11_124124854_125124854
rs113319972	0.00216569	chr11_124124854_125124854
rs78316225	0.00216568	chr16_6194167_7194167
rs7571699	0.00216567	chr2_75813565_76813565
rs115723893	0.00216566	chr11_124124854_125124854
rs77194175	0.00216565	chr2_28877923_29877923
rs10883387	0.00216564	chr10_82858503_83858503
rs9384458	0.0021656	chr6_156624098_157624098
rs7125540	0.0021656	chr11_124124854_125124854
rs146728099	0.00216559	chr11_124124854_125124854
rs685664	0.00216557	chr11_124124854_125124854
rs10893229	0.00216554	chr11_124124854_125124854
rs7753366	0.00216554	chr6_25658993_26803319
rs6590105	0.00216554	chr11_124124854_125124854
rs1013593	0.00216549	chr2_75813565_76813565
rs6466515	0.00216548	chr7_114568713_115568713
rs151215252	0.00216547	chr11_124124854_125124854
rs7111513	0.00216543	chr11_124124854_125124854
rs634773	0.00216542	chr11_124124854_125124854
rs656524	0.00216541	chr11_124124854_125124854
rs55861866	0.00216538	chr11_124124854_125124854
rs201751559	0.00216538	chr11_124124854_125124854
rs3133313	0.00216537	chr11_124124854_125124854
rs2603440	0.00216536	chr6_156624098_157624098
rs269952	0.00216536	chr19_54460747_55460747
rs115514625	0.00216536	chr11_124124854_125124854
rs11219881	0.00216534	chr11_124124854_125124854
rs607413	0.00216534	chr11_124124854_125124854
rs11605766	0.00216532	chr11_124124854_125124854
rs5017048	0.00216529	chr11_124124854_125124854
rs503220	0.00216528	chr11_124124854_125124854
rs610104	0.00216528	chr11_124124854_125124854
rs145130305	0.00216527	chr11_124124854_125124854
rs10893199	0.00216526	chr11_124124854_125124854
rs79488897	0.00216526	chr2_75813565_76813565
rs12176325	0.00216523	chr6_156624098_157624098
rs375530	0.00216523	chr2_75813565_76813565
rs73613289	0.00216523	chr11_124124854_125124854
rs857779	0.00216522	chr10_82858503_83858503
rs186088487	0.0021652	chr11_124124854_125124854
rs116899179	0.0021652	chr11_124124854_125124854
rs79162531	0.0021652	chr19_54460747_55460747
rs145005734	0.0021652	chr11_124124854_125124854
rs664275	0.0021652	chr11_124124854_125124854
rs10790692	0.00216518	chr11_124124854_125124854
rs10893242	0.00216518	chr11_124124854_125124854
rs10893240	0.00216518	chr11_124124854_125124854
rs141651958	0.00216518	chr11_124124854_125124854
rs539378423	0.00216517	chr10_82858503_83858503
rs10790693	0.00216517	chr11_124124854_125124854
rs7116810	0.00216516	chr11_124124854_125124854
rs12275957	0.00216514	chr11_124124854_125124854
rs114228921	0.00216511	chr11_124124854_125124854
rs73613284	0.00216511	chr11_124124854_125124854
rs148946301	0.00216509	chr11_124124854_125124854
rs116471842	0.00216508	chr2_75813565_76813565
rs526081	0.00216508	chr11_124124854_125124854
rs1892252	0.00216506	chr6_25658993_26803319
rs75114689	0.00216505	chr2_75813565_76813565
rs11574566	0.00216503	chr19_54460747_55460747
rs73613296	0.00216502	chr11_124124854_125124854
rs2045003	0.002165	chr2_50102587_51102587
rs115692065	0.00216498	chr2_156511983_157511983
rs80218106	0.00216494	chr2_75813565_76813565
rs11824271	0.00216494	chr11_124124854_125124854
rs7256904	0.00216492	chr19_7403680_8403680
rs587595	0.00216491	chr11_124124854_125124854
rs73790939	0.00216489	chr6_156624098_157624098
rs577031	0.00216485	chr11_124124854_125124854
rs144511297	0.00216485	chr2_156511983_157511983
rs115285813	0.00216484	chr11_124124854_125124854
rs6584083	0.00216483	chr10_82858503_83858503
rs72923529	0.00216482	chr2_75813565_76813565
rs10893239	0.00216482	chr11_124124854_125124854
rs525222	0.00216481	chr11_124124854_125124854
rs564202	0.00216478	chr11_124124854_125124854
rs3859534	0.00216474	chr19_54460747_55460747
rs13421566	0.00216474	chr2_50102587_51102587
rs1246178	0.00216474	chr6_156624098_157624098
rs13215338	0.00216473	chr6_156624098_157624098
rs10750277	0.00216473	chr11_124124854_125124854
rs12662759	0.00216473	chr6_156624098_157624098
rs658264	0.00216473	chr11_124124854_125124854
rs78671894	0.00216473	chr11_124124854_125124854
rs77919654	0.00216471	chr11_124124854_125124854
rs1975395	0.00216469	chr11_124124854_125124854
rs150709925	0.00216468	chr11_124124854_125124854
rs34509494	0.00216467	chr19_54460747_55460747
rs17039801	0.00216465	chr2_50102587_51102587
rs150541640	0.00216463	chr11_124124854_125124854
rs11681964	0.0021646	chr2_41460246_42460246
rs2512210	0.0021646	chr11_124124854_125124854
rs78616789	0.00216456	chr2_75813565_76813565
rs114881541	0.00216455	chr11_124124854_125124854
rs9971551	0.00216453	chr11_124124854_125124854
rs12419123	0.00216452	chr11_124124854_125124854
rs114559263	0.00216452	chr11_124124854_125124854
rs142804442	0.00216451	chr11_124124854_125124854
rs74535421	0.00216448	chr11_124124854_125124854
rs527286	0.00216447	chr11_124124854_125124854
rs142107984	0.00216445	chr2_156511983_157511983
rs35053615	0.00216443	chr3_48270281_51012974
rs2466629	0.00216443	chr11_124124854_125124854
rs58288124	0.00216443	chr11_124124854_125124854
rs139756218	0.0021644	chr11_124124854_125124854
rs4869897	0.00216439	chr6_156624098_157624098
rs10893313	0.00216438	chr11_124124854_125124854
rs608777	0.00216438	chr11_124124854_125124854
rs62435817	0.00216437	chr6_156624098_157624098
rs4955430	0.00216437	chr3_48270281_51012974
rs114071479	0.00216436	chr2_75813565_76813565
rs627424	0.00216434	chr11_124124854_125124854
rs1940175	0.00216433	chr11_124124854_125124854
rs12571124	0.00216432	chr10_82858503_83858503
rs79146486	0.00216431	chr11_124124854_125124854
rs62165092	0.0021643	chr2_75813565_76813565
rs1471425	0.00216429	chr2_28877923_29877923
rs6942043	0.00216428	chr6_156624098_157624098
rs60459605	0.00216426	chr2_75813565_76813565
rs73203928	0.00216424	chr7_114568713_115568713
rs2512166	0.00216422	chr11_124124854_125124854
rs2466682	0.0021642	chr11_124124854_125124854
rs6438378	0.00216419	chr3_116078904_117078904
rs76512359	0.00216417	chr2_28877923_29877923
rs75975331	0.00216417	chr11_124124854_125124854
rs73019653	0.00216416	chr11_124124854_125124854
rs140314061	0.00216415	chr6_156624098_157624098
rs7103798	0.00216414	chr11_124124854_125124854
rs12277811	0.00216414	chr11_124124854_125124854
rs7810125	0.00216414	chr7_114568713_115568713
rs587421	0.00216412	chr11_124124854_125124854
rs138315560	0.00216412	chr11_124124854_125124854
rs574393	0.0021641	chr11_124124854_125124854
rs57971088	0.0021641	chr11_124124854_125124854
rs75047362	0.00216409	chr6_156624098_157624098
rs621567	0.00216409	chr11_124124854_125124854
rs3109810	0.00216409	chr11_124124854_125124854
rs41266809	0.00216408	chr6_25658993_26803319
rs1589949	0.00216406	chr2_75813565_76813565
rs13031766	0.00216403	chr2_156511983_157511983
rs10893196	0.00216401	chr11_124124854_125124854
rs10893235	0.00216401	chr11_124124854_125124854
rs112253578	0.00216401	chr11_124124854_125124854
rs6706895	0.00216398	chr2_156511983_157511983
rs13021948	0.00216398	chr2_41460246_42460246
rs62016828	0.00216397	chr16_6194167_7194167
rs117027686	0.00216397	chr11_124124854_125124854
rs4664192	0.00216395	chr2_156511983_157511983
rs10893238	0.00216394	chr11_124124854_125124854
rs2351144	0.00216394	chr2_156511983_157511983
rs648321	0.00216394	chr11_124124854_125124854
rs28857487	0.00216393	chr11_124124854_125124854
rs73321112	0.00216392	chr10_82858503_83858503
rs2512192	0.0021639	chr11_124124854_125124854
rs10893326	0.00216387	chr11_124124854_125124854
rs111442532	0.00216386	chr11_124124854_125124854
rs9798211	0.00216386	chr2_75813565_76813565
rs4853213	0.00216386	chr2_75813565_76813565
rs509878	0.00216384	chr11_124124854_125124854
rs1982861	0.00216384	chr3_48270281_51012974
rs189748405	0.00216384	chr7_114568713_115568713
rs1783887	0.00216383	chr11_124124854_125124854
rs77956632	0.00216381	chr10_82858503_83858503
rs10893227	0.00216379	chr11_124124854_125124854
rs474557	0.00216379	chr11_124124854_125124854
rs6590123	0.00216378	chr11_124124854_125124854
rs78046052	0.00216377	chr11_124124854_125124854
rs3763629	0.00216377	chr9_35367529_36367529
rs1415921	0.00216376	chr10_82858503_83858503
rs3793537	0.00216374	chr9_35367529_36367529
rs148417772	0.00216373	chr11_124124854_125124854
rs10790683	0.0021637	chr11_124124854_125124854
rs507118	0.00216367	chr11_124124854_125124854
rs7107359	0.00216366	chr11_124124854_125124854
rs4057885	0.00216365	chr11_124124854_125124854
rs7931620	0.00216365	chr11_124124854_125124854
rs642948	0.00216364	chr11_124124854_125124854
rs10893230	0.00216364	chr11_124124854_125124854
rs664385	0.00216363	chr11_124124854_125124854
rs13421009	0.00216363	chr2_41460246_42460246
rs61912690	0.00216362	chr11_124124854_125124854
rs145545928	0.00216362	chr6_156624098_157624098
rs57363396	0.00216362	chr11_124124854_125124854
rs116889628	0.0021636	chr11_124124854_125124854
rs298309	0.0021636	chr2_156511983_157511983
rs114859528	0.00216355	chr11_124124854_125124854
rs686726	0.00216355	chr11_124124854_125124854
rs73022339	0.00216354	chr11_124124854_125124854
rs141397544	0.00216353	chr11_124124854_125124854
rs12318401	0.00216353	chr12_42498103_43498103
rs948151	0.00216353	chr11_124124854_125124854
rs4909737	0.00216353	chr8_139071978_140071978
rs12800815	0.00216352	chr11_124124854_125124854
rs7952300	0.00216352	chr11_124124854_125124854
rs59098934	0.00216352	chr11_124124854_125124854
rs73620930	0.0021635	chr11_124124854_125124854
rs62169944	0.0021635	chr2_75813565_76813565
rs35370192	0.00216349	chr11_124124854_125124854
rs77543339	0.00216348	chr11_124124854_125124854
rs61910607	0.00216348	chr11_124124854_125124854
rs524426	0.00216348	chr11_124124854_125124854
rs61910624	0.00216348	chr11_124124854_125124854
rs17270127	0.00216347	chr6_156624098_157624098
rs637057	0.00216347	chr11_124124854_125124854
rs140220649	0.00216347	chr11_124124854_125124854
rs10172767	0.00216346	chr2_41460246_42460246
rs7120629	0.00216345	chr11_124124854_125124854
rs57900379	0.00216345	chr11_124124854_125124854
rs4632397	0.00216345	chr2_41460246_42460246
rs115657478	0.00216344	chr11_124124854_125124854
rs7128218	0.00216344	chr11_124124854_125124854
rs56403202	0.00216342	chr11_124124854_125124854
rs12577936	0.00216341	chr11_124124854_125124854
rs12361843	0.00216341	chr11_124124854_125124854
rs480634	0.0021634	chr11_124124854_125124854
rs80197089	0.00216339	chr11_124124854_125124854
rs73018375	0.00216339	chr11_124124854_125124854
rs9467583	0.00216337	chr6_25658993_26803319
rs56366810	0.00216337	chr11_124124854_125124854
rs76230486	0.00216336	chr11_124124854_125124854
rs673843	0.00216336	chr11_124124854_125124854
rs7110332	0.00216335	chr11_124124854_125124854
rs118003066	0.00216335	chr11_124124854_125124854
rs11827270	0.00216333	chr11_124124854_125124854
rs7131307	0.00216333	chr11_124124854_125124854
rs11219715	0.00216333	chr11_124124854_125124854
rs141731151	0.00216333	chr10_82858503_83858503
rs113408943	0.00216332	chr11_124124854_125124854
rs7121284	0.00216332	chr11_124124854_125124854
rs9723	0.00216332	chr11_124124854_125124854
rs597900	0.00216332	chr11_124124854_125124854
rs11821171	0.00216331	chr11_124124854_125124854
rs56081331	0.00216331	chr11_124124854_125124854
rs148135503	0.00216331	chr11_124124854_125124854
rs7118177	0.00216331	chr11_124124854_125124854
rs61124708	0.0021633	chr11_124124854_125124854
rs2466634	0.00216329	chr11_124124854_125124854
rs7127920	0.00216328	chr11_124124854_125124854
rs7941255	0.00216328	chr11_124124854_125124854
rs10750276	0.00216327	chr11_124124854_125124854
rs11219947	0.00216327	chr11_124124854_125124854
rs10893293	0.00216327	chr11_124124854_125124854
rs7939765	0.00216327	chr11_124124854_125124854
rs113366887	0.00216327	chr2_75813565_76813565
rs60601301	0.00216326	chr11_124124854_125124854
rs553918	0.00216326	chr11_124124854_125124854
rs7130836	0.00216326	chr11_124124854_125124854
rs10211144	0.00216326	chr2_41460246_42460246
rs73613299	0.00216324	chr11_124124854_125124854
rs66541935	0.00216323	chr11_124124854_125124854
rs2512211	0.00216323	chr11_124124854_125124854
rs287882	0.00216322	chr6_156624098_157624098
rs7111961	0.00216322	chr11_124124854_125124854
rs10893267	0.00216321	chr11_124124854_125124854
rs12801929	0.00216321	chr11_124124854_125124854
rs56755053	0.00216321	chr11_124124854_125124854
rs10972673	0.00216321	chr9_35367529_36367529
rs17240842	0.0021632	chr7_114568713_115568713
rs1914522	0.00216319	chr2_50102587_51102587
rs580500	0.00216318	chr11_124124854_125124854
rs10790712	0.00216318	chr11_124124854_125124854
rs73024305	0.00216318	chr11_124124854_125124854
rs1132958	0.00216317	chr11_124124854_125124854
rs2428303	0.00216316	chr11_124124854_125124854
rs627090	0.00216316	chr11_124124854_125124854
rs77878825	0.00216315	chr11_124124854_125124854
rs4495904	0.00216315	chr11_124124854_125124854
rs61912423	0.00216314	chr11_124124854_125124854
rs76950105	0.00216314	chr11_124124854_125124854
rs6913743	0.00216314	chr6_156624098_157624098
rs117501298	0.00216314	chr11_124124854_125124854
rs665215	0.00216314	chr11_124124854_125124854
rs725291	0.00216313	chr11_124124854_125124854
rs12199342	0.00216313	chr6_156624098_157624098
rs7112607	0.00216312	chr11_124124854_125124854
rs6590081	0.00216312	chr11_124124854_125124854
rs11219924	0.00216311	chr11_124124854_125124854
rs1940177	0.00216311	chr11_124124854_125124854
rs535252	0.00216311	chr11_124124854_125124854
rs11824248	0.0021631	chr11_124124854_125124854
rs676563	0.0021631	chr11_124124854_125124854
rs4628682	0.0021631	chr11_124124854_125124854
rs10893268	0.0021631	chr11_124124854_125124854
rs117573670	0.00216308	chr11_124124854_125124854
rs10893332	0.00216308	chr11_124124854_125124854
rs6590106	0.00216308	chr11_124124854_125124854
rs486402	0.00216307	chr11_124124854_125124854
rs118157723	0.00216307	chr11_124124854_125124854
rs7925490	0.00216307	chr11_124124854_125124854
rs4936956	0.00216307	chr11_124124854_125124854
rs11219819	0.00216306	chr11_124124854_125124854
rs11219784	0.00216306	chr11_124124854_125124854
rs480798	0.00216306	chr11_124124854_125124854
rs146470015	0.00216306	chr6_156624098_157624098
rs7106618	0.00216305	chr11_124124854_125124854
rs10972685	0.00216305	chr9_35367529_36367529
rs594363	0.00216305	chr11_124124854_125124854
rs614493	0.00216304	chr11_124124854_125124854
rs10893243	0.00216304	chr11_124124854_125124854
rs573157	0.00216304	chr11_124124854_125124854
rs6590110	0.00216304	chr11_124124854_125124854
rs11219806	0.00216304	chr11_124124854_125124854
rs10790711	0.00216303	chr11_124124854_125124854
rs7127813	0.00216303	chr11_124124854_125124854
rs11219559	0.00216303	chr11_124124854_125124854
rs185515575	0.00216303	chr11_124124854_125124854
rs117728791	0.00216303	chr11_124124854_125124854
rs79060462	0.00216302	chr11_124124854_125124854
rs2466633	0.00216302	chr11_124124854_125124854
rs61910986	0.00216302	chr11_124124854_125124854
rs61707693	0.00216302	chr11_124124854_125124854
rs11820429	0.00216301	chr11_124124854_125124854
rs73613264	0.00216301	chr11_124124854_125124854
rs7125259	0.00216301	chr11_124124854_125124854
rs12469229	0.00216301	chr2_75813565_76813565
rs11219607	0.00216301	chr11_124124854_125124854
rs11219923	0.002163	chr11_124124854_125124854
rs112249729	0.002163	chr11_124124854_125124854
rs471978	0.002163	chr11_124124854_125124854
rs11126529	0.002163	chr2_75813565_76813565
rs73615241	0.002163	chr11_124124854_125124854
rs11829003	0.00216299	chr11_124124854_125124854
rs523335	0.00216299	chr11_124124854_125124854
rs62474740	0.00216289	chr7_114568713_115568713
rs10170834	0.00216284	chr2_41460246_42460246
rs2603430	0.00216283	chr6_156624098_157624098
rs6547054	0.00216278	chr2_75813565_76813565
rs288975	0.00216276	chr6_156624098_157624098
rs4736221	0.00216275	chr8_139071978_140071978
rs622941	0.00216271	chr19_54460747_55460747
rs17012382	0.00216265	chr2_75813565_76813565
rs62435816	0.00216263	chr6_156624098_157624098
rs11125283	0.00216257	chr2_50102587_51102587
rs72786137	0.00216253	chr2_28877923_29877923
rs13417204	0.00216252	chr2_41460246_42460246
rs3774752	0.00216251	chr3_48270281_51012974
rs298308	0.00216241	chr2_156511983_157511983
rs4688725	0.00216238	chr3_48270281_51012974
rs1261893	0.00216236	chr6_156624098_157624098
rs2064125	0.00216236	chr6_25658993_26803319
rs7369891	0.00216231	chr2_75813565_76813565
rs3213621	0.00216228	chr3_48270281_51012974
rs139013534	0.00216223	chr19_54460747_55460747
rs4831134	0.00216221	chr3_116078904_117078904
rs1246187	0.0021621	chr6_156624098_157624098
rs182918273	0.0021621	chr2_156511983_157511983
rs148049653	0.00216208	chr8_139071978_140071978
rs17008803	0.00216202	chr3_70163788_72023110
rs6925602	0.00216201	chr6_156624098_157624098
rs368640252	0.00216195	chr6_156624098_157624098
rs1796369	0.00216188	chr12_42498103_43498103
rs6547030	0.00216183	chr2_75813565_76813565
rs2660328	0.00216182	chr4_41651306_42651306
rs548516	0.00216175	chr2_156511983_157511983
rs62165982	0.00216173	chr2_75813565_76813565
rs58064809	0.00216169	chr2_75813565_76813565
rs140944958	0.00216166	chr6_156624098_157624098
rs17011802	0.00216156	chr2_75813565_76813565
rs148641669	0.0021615	chr3_48270281_51012974
rs6547024	0.00216149	chr2_75813565_76813565
rs56871562	0.00216146	chr8_139071978_140071978
rs9467578	0.00216145	chr6_25658993_26803319
rs1316857	0.00216144	chr7_114568713_115568713
rs4730662	0.00216141	chr7_114568713_115568713
rs55747444	0.0021614	chr19_7403680_8403680
rs6755852	0.00216139	chr2_75813565_76813565
rs58137261	0.00216133	chr3_48270281_51012974
rs112885725	0.00216128	chr2_75813565_76813565
rs11124849	0.00216127	chr2_41460246_42460246
rs7024003	0.00216126	chr9_35367529_36367529
rs4853248	0.00216126	chr2_75813565_76813565
rs17094155	0.00216124	chr10_82858503_83858503
rs9371994	0.00216113	chr6_156624098_157624098
rs9371448	0.00216113	chr6_156624098_157624098
rs889187	0.0021611	chr19_7403680_8403680
rs113162911	0.00216108	chr2_41460246_42460246
rs11130187	0.00216101	chr3_48270281_51012974
rs10972464	0.00216101	chr9_35367529_36367529
rs7652554	0.00216096	chr3_116078904_117078904
rs6755642	0.00216095	chr2_75813565_76813565
rs76264874	0.00216091	chr2_75813565_76813565
rs12054052	0.00216088	chr3_48270281_51012974
rs2581450	0.00216087	chr4_41651306_42651306
rs112744541	0.00216083	chr2_75813565_76813565
rs2298948	0.00216076	chr2_75813565_76813565
rs149550642	0.00216074	chr6_25658993_26803319
rs6549410	0.00216068	chr3_70163788_72023110
rs9397926	0.0021606	chr6_156624098_157624098
rs6725946	0.00216048	chr2_75813565_76813565
rs72902153	0.00216045	chr2_156511983_157511983
rs9842773	0.00216042	chr3_116078904_117078904
rs7591158	0.00216037	chr2_75813565_76813565
rs1796354	0.00216034	chr12_42498103_43498103
rs9384500	0.00216029	chr6_156624098_157624098
rs78828385	0.00216026	chr6_156624098_157624098
rs146204933	0.00216025	chr2_75813565_76813565
rs13020282	0.0021602	chr2_75813565_76813565
rs1518898	0.00216019	chr3_116078904_117078904
rs59454828	0.00216016	chr19_7403680_8403680
rs372080614	0.00216009	chr2_75813565_76813565
rs3774736	0.00216007	chr3_48270281_51012974
rs112164862	0.00216003	chr3_116078904_117078904
rs72790251	0.00215993	chr2_28877923_29877923
rs35697844	0.00215983	chr10_82858503_83858503
rs2709491	0.00215976	chr7_114568713_115568713
rs66958420	0.00215974	chr2_156511983_157511983
rs60279588	0.00215974	chr18_52421447_54576025
rs57698538	0.00215971	chr3_70163788_72023110
rs11125298	0.00215967	chr2_50102587_51102587
rs34528777	0.00215964	chr2_156511983_157511983
rs6547035	0.00215959	chr2_75813565_76813565
rs6941469	0.00215957	chr6_156624098_157624098
rs10972596	0.00215956	chr9_35367529_36367529
rs34221021	0.00215949	chr4_79691417_80691417
rs298304	0.00215949	chr2_156511983_157511983
rs4996977	0.00215946	chr19_7403680_8403680
rs2024657	0.00215939	chr6_156624098_157624098
rs10469912	0.00215935	chr2_50102587_51102587
rs6722682	0.00215933	chr2_75813565_76813565
rs114844846	0.00215933	chr3_70163788_72023110
rs4476845	0.00215928	chr6_156624098_157624098
rs1010046	0.00215928	chr19_7403680_8403680
rs9467577	0.00215924	chr6_25658993_26803319
rs11895587	0.00215922	chr2_41460246_42460246
rs317273	0.00215921	chr2_75813565_76813565
rs9397312	0.0021592	chr6_156624098_157624098
rs62169947	0.00215914	chr2_75813565_76813565
rs73448880	0.00215913	chr8_139071978_140071978
rs11885445	0.00215911	chr2_28877923_29877923
rs62144713	0.00215911	chr2_41460246_42460246
rs10457939	0.00215906	chr6_156624098_157624098
rs34976997	0.00215899	chr19_7403680_8403680
rs1521396	0.00215898	chr3_116078904_117078904
rs113605299	0.00215897	chr8_139071978_140071978
rs149156310	0.00215895	chr9_35367529_36367529
rs75630045	0.00215895	chr7_114568713_115568713
rs6752890	0.00215888	chr2_75813565_76813565
rs4878616	0.00215887	chr9_35367529_36367529
rs113543551	0.00215887	chr19_7403680_8403680
rs117888843	0.00215883	chr6_156624098_157624098
rs13013613	0.00215873	chr2_28877923_29877923
rs34953190	0.00215869	chr6_156624098_157624098
rs35249036	0.00215869	chr6_25658993_26803319
rs77796566	0.00215868	chr2_75813565_76813565
rs17137520	0.00215865	chr7_114568713_115568713
rs62424278	0.00215863	chr6_156624098_157624098
rs6707831	0.00215856	chr2_50102587_51102587
rs2058752	0.0021585	chr2_50102587_51102587
rs6466514	0.00215844	chr7_114568713_115568713
rs150183253	0.00215841	chr7_114568713_115568713
rs72906035	0.00215837	chr2_156511983_157511983
rs10796331	0.00215832	chr19_7403680_8403680
rs78066327	0.00215832	chr7_114568713_115568713
rs73921438	0.00215831	chr19_7403680_8403680
rs72788141	0.00215824	chr2_28877923_29877923
rs75737032	0.00215822	chr7_114568713_115568713
rs79642310	0.00215822	chr2_75813565_76813565
rs4558606	0.00215821	chr2_75813565_76813565
rs10200441	0.00215821	chr2_156511983_157511983
rs2130996	0.00215817	chr3_70163788_72023110
rs72760967	0.00215816	chr16_6194167_7194167
rs199514013	0.00215813	chr8_139071978_140071978
rs75787947	0.00215811	chr7_114568713_115568713
rs7252229	0.0021581	chr19_7403680_8403680
rs149965544	0.0021581	chr2_75813565_76813565
rs10786301	0.00215808	chr10_82858503_83858503
rs183967007	0.00215804	chr19_54460747_55460747
rs11156107	0.00215801	chr6_156624098_157624098
rs10953772	0.00215798	chr7_114568713_115568713
rs553107696	0.00215798	chr2_156511983_157511983
rs76970574	0.00215797	chr7_114568713_115568713
rs13411066	0.00215793	chr2_75813565_76813565
rs12463620	0.00215791	chr2_75813565_76813565
rs1106659	0.00215791	chr19_54460747_55460747
rs12534618	0.0021579	chr7_114568713_115568713
rs13000435	0.00215789	chr2_28877923_29877923
rs13003633	0.00215787	chr2_50102587_51102587
rs77054012	0.00215785	chr2_28877923_29877923
rs6920955	0.00215784	chr6_156624098_157624098
rs76227570	0.00215782	chr7_114568713_115568713
rs72840342	0.00215782	chr6_25658993_26803319
rs3774741	0.00215782	chr3_48270281_51012974
rs10183134	0.0021578	chr2_75813565_76813565
rs11887831	0.00215776	chr2_75813565_76813565
rs2072054	0.00215774	chr3_48270281_51012974
rs2072053	0.00215774	chr3_48270281_51012974
rs3774739	0.00215774	chr3_48270281_51012974
rs4688747	0.00215774	chr3_48270281_51012974
rs9988684	0.00215773	chr10_82858503_83858503
rs9372002	0.00215773	chr6_156624098_157624098
rs76299584	0.00215773	chr2_50102587_51102587
rs9641528	0.00215772	chr7_114568713_115568713
rs28897117	0.0021577	chr2_75813565_76813565
rs9480330	0.00215769	chr6_156624098_157624098
rs77740697	0.00215765	chr2_156511983_157511983
rs1853643	0.00215763	chr9_35367529_36367529
rs4146907	0.00215758	chr2_75813565_76813565
rs12105972	0.00215757	chr2_75813565_76813565
rs4604817	0.00215757	chr10_82858503_83858503
rs2318338	0.00215748	chr8_139071978_140071978
rs1035829	0.00215747	chr19_54460747_55460747
rs7901026	0.00215744	chr10_82858503_83858503
rs112805586	0.00215736	chr7_114568713_115568713
rs726931	0.00215734	chr10_82858503_83858503
rs78110102	0.00215716	chr2_28877923_29877923
rs9397304	0.00215714	chr6_156624098_157624098
rs4076991	0.00215714	chr8_139071978_140071978
rs11878235	0.00215705	chr19_7403680_8403680
rs7599506	0.00215704	chr2_156511983_157511983
rs150414044	0.00215703	chr19_54460747_55460747
rs6920987	0.00215701	chr6_156624098_157624098
rs12612132	0.00215695	chr2_75813565_76813565
rs1002201	0.00215693	chr3_70163788_72023110
rs76348531	0.00215693	chr10_82858503_83858503
rs2139034	0.0021569	chr2_156511983_157511983
rs28864685	0.0021569	chr2_75813565_76813565
rs11673982	0.0021569	chr2_75813565_76813565
rs13406207	0.00215688	chr2_75813565_76813565
rs12474350	0.00215685	chr2_75813565_76813565
rs62165148	0.00215679	chr2_75813565_76813565
rs11763929	0.00215676	chr7_114568713_115568713
rs11719996	0.00215669	chr3_48270281_51012974
rs150582249	0.00215668	chr10_82858503_83858503
rs12491177	0.00215664	chr3_48270281_51012974
rs116450308	0.00215664	chr2_75813565_76813565
rs72889755	0.00215664	chr2_156511983_157511983
rs6785655	0.0021566	chr3_70163788_72023110
rs11684308	0.00215659	chr2_75813565_76813565
rs1862514	0.00215658	chr19_7403680_8403680
rs11685760	0.00215656	chr2_75813565_76813565
rs13065061	0.0021565	chr3_48270281_51012974
rs34764238	0.00215647	chr8_139071978_140071978
rs116271694	0.00215645	chr2_75813565_76813565
rs2021734	0.00215642	chr3_48270281_51012974
rs9397300	0.00215641	chr6_156624098_157624098
rs117535617	0.00215635	chr19_7403680_8403680
rs6710469	0.00215621	chr2_75813565_76813565
rs73017164	0.00215613	chr6_156624098_157624098
rs1517467	0.00215612	chr2_156511983_157511983
rs6745319	0.00215605	chr2_41460246_42460246
rs6748197	0.002156	chr2_156511983_157511983
rs35367169	0.002156	chr6_25658993_26803319
rs2106523	0.00215597	chr7_114568713_115568713
rs1540808	0.00215586	chr2_156511983_157511983
rs28695380	0.00215586	chr8_139071978_140071978
rs6746824	0.00215584	chr2_75813565_76813565
rs117637006	0.00215579	chr19_54460747_55460747
rs78804557	0.00215563	chr8_139071978_140071978
rs79332515	0.00215561	chr6_156624098_157624098
rs11772009	0.00215551	chr7_114568713_115568713
rs79024374	0.00215546	chr2_75813565_76813565
rs6910907	0.00215545	chr6_156624098_157624098
rs4074179	0.00215541	chr2_28877923_29877923
rs75713040	0.00215538	chr2_75813565_76813565
rs6466516	0.00215524	chr7_114568713_115568713
rs62545498	0.00215524	chr9_35367529_36367529
rs17088104	0.00215518	chr6_156624098_157624098
rs949024	0.00215518	chr18_52421447_54576025
rs75552863	0.00215516	chr19_54460747_55460747
rs5009572	0.0021551	chr2_156511983_157511983
rs143610885	0.00215509	chr6_156624098_157624098
rs77766659	0.00215498	chr8_139071978_140071978
rs3850330	0.00215498	chr2_50102587_51102587
rs10738961	0.00215496	chr9_35367529_36367529
rs6913416	0.00215495	chr6_156624098_157624098
rs115091400	0.00215493	chr10_82858503_83858503
rs118106671	0.00215483	chr8_139071978_140071978
rs6804355	0.0021548	chr3_116078904_117078904
rs10274373	0.00215477	chr7_114568713_115568713
rs2230590	0.00215476	chr3_48270281_51012974
rs79133717	0.00215469	chr2_41460246_42460246
rs9989869	0.00215468	chr2_75813565_76813565
rs9973760	0.00215457	chr2_75813565_76813565
rs34686032	0.00215449	chr2_28877923_29877923
rs57392120	0.00215445	chr9_35367529_36367529
rs5019239	0.00215443	chr2_50102587_51102587
rs6577892	0.00215443	chr8_139071978_140071978
rs13087851	0.00215435	chr3_48270281_51012974
rs11126527	0.00215431	chr2_75813565_76813565
rs76878806	0.0021543	chr2_41460246_42460246
rs75836960	0.00215421	chr2_50102587_51102587
rs1519993	0.0021542	chr2_75813565_76813565
rs208189	0.00215413	chr20_40755778_41755778
rs10460943	0.00215411	chr3_70163788_72023110
rs17091226	0.00215408	chr12_42498103_43498103
rs9384483	0.00215407	chr6_156624098_157624098
rs112374528	0.00215405	chr6_156624098_157624098
rs1317114	0.00215404	chr8_139071978_140071978
rs116869634	0.00215403	chr6_156624098_157624098
rs4909434	0.00215399	chr8_139071978_140071978
rs147043336	0.00215398	chr2_75813565_76813565
rs10499279	0.00215394	chr6_156624098_157624098
rs34062491	0.0021539	chr3_116078904_117078904
rs9372001	0.00215389	chr6_156624098_157624098
rs6717205	0.00215388	chr2_75813565_76813565
rs72904207	0.00215384	chr2_156511983_157511983
rs2174612	0.00215383	chr8_139071978_140071978
rs10103379	0.00215376	chr8_139071978_140071978
rs144497346	0.00215369	chr6_156624098_157624098
rs6726029	0.00215365	chr2_50102587_51102587
rs1921241	0.00215354	chr2_75813565_76813565
rs8108129	0.00215341	chr19_7403680_8403680
rs67356654	0.00215335	chr2_75813565_76813565
rs2049093	0.00215335	chr2_156511983_157511983
rs10208899	0.0021533	chr2_41460246_42460246
rs113671977	0.00215326	chr2_41460246_42460246
rs13024647	0.00215321	chr2_75813565_76813565
rs3885184	0.00215319	chr19_54460747_55460747
rs7836870	0.00215317	chr8_139071978_140071978
rs148584929	0.00215308	chr2_75813565_76813565
rs550420440	0.00215303	chr6_156624098_157624098
rs77247531	0.00215294	chr2_156511983_157511983
rs75037433	0.00215294	chr18_52421447_54576025
rs568062894	0.00215286	chr2_41460246_42460246
rs1246210	0.00215277	chr6_156624098_157624098
rs75767665	0.00215269	chr2_41460246_42460246
rs75763380	0.00215265	chr2_75813565_76813565
rs1040673	0.00215264	chr10_82858503_83858503
rs12216044	0.00215261	chr6_156624098_157624098
rs10490230	0.00215259	chr2_50102587_51102587
rs35770825	0.00215257	chr2_50102587_51102587
rs4492206	0.00215257	chr6_156624098_157624098
rs58903916	0.0021525	chr2_75813565_76813565
rs114253787	0.00215247	chr2_75813565_76813565
rs35562965	0.00215247	chr2_156511983_157511983
rs117040058	0.00215244	chr6_156624098_157624098
rs62435815	0.00215242	chr6_156624098_157624098
rs1645785	0.00215241	chr19_54460747_55460747
rs145876698	0.00215241	chr2_75813565_76813565
rs4879969	0.00215237	chr9_35367529_36367529
rs4557302	0.00215233	chr4_41651306_42651306
rs72878159	0.00215232	chr2_50102587_51102587
rs60968325	0.00215232	chr2_75813565_76813565
rs16825182	0.0021523	chr3_116078904_117078904
rs12466443	0.00215229	chr2_75813565_76813565
rs62424340	0.00215229	chr6_156624098_157624098
rs62121564	0.00215225	chr19_54460747_55460747
rs1571270	0.00215225	chr9_35367529_36367529
rs34909690	0.00215215	chr2_156511983_157511983
rs1796373	0.00215209	chr12_42498103_43498103
rs73412697	0.00215208	chr8_139071978_140071978
rs7604342	0.00215201	chr2_75813565_76813565
rs73309718	0.00215199	chr10_82858503_83858503
rs62477183	0.00215196	chr7_114568713_115568713
rs6557496	0.00215191	chr6_156624098_157624098
rs145045614	0.00215186	chr2_75813565_76813565
rs16932860	0.00215185	chr9_35367529_36367529
rs287127	0.0021518	chr19_54460747_55460747
rs28376136	0.00215178	chr16_6194167_7194167
rs7646366	0.00215178	chr3_48270281_51012974
rs141463191	0.00215173	chr19_54460747_55460747
rs190576186	0.00215171	chr19_54460747_55460747
rs6901717	0.0021517	chr6_156624098_157624098
rs4357633	0.00215169	chr10_82858503_83858503
rs73159505	0.00215168	chr3_116078904_117078904
rs76434833	0.00215163	chr7_114568713_115568713
rs16840048	0.00215151	chr2_156511983_157511983
rs79191110	0.00215151	chr2_156511983_157511983
rs1978097	0.00215147	chr7_114568713_115568713
rs148584326	0.00215143	chr2_75813565_76813565
rs74986525	0.00215139	chr3_70163788_72023110
rs4855837	0.00215134	chr3_48270281_51012974
rs578135437	0.00215132	chr6_156624098_157624098
rs140785715	0.00215127	chr2_156511983_157511983
rs12478286	0.00215127	chr2_75813565_76813565
rs2709477	0.00215121	chr7_114568713_115568713
rs1555954	0.00215116	chr6_156624098_157624098
rs13019286	0.00215114	chr2_75813565_76813565
rs4804290	0.00215111	chr19_7403680_8403680
rs10422562	0.0021511	chr19_7403680_8403680
rs7652829	0.00215107	chr3_116078904_117078904
rs2958160	0.00215105	chr18_52421447_54576025
rs72837016	0.00215105	chr2_50102587_51102587
rs2236325	0.00215096	chr9_35367529_36367529
rs10208424	0.00215095	chr2_41460246_42460246
rs78298061	0.00215091	chr10_82858503_83858503
rs10497171	0.00215084	chr2_156511983_157511983
rs11124848	0.00215082	chr2_41460246_42460246
rs146026573	0.00215077	chr19_54460747_55460747
rs287883	0.00215076	chr6_156624098_157624098
rs77160729	0.00215074	chr10_82858503_83858503
rs2709495	0.00215073	chr7_114568713_115568713
rs1607657	0.00215071	chr2_75813565_76813565
rs2709478	0.00215067	chr7_114568713_115568713
rs62424286	0.0021506	chr6_156624098_157624098
rs17087599	0.00215049	chr6_156624098_157624098
rs2058751	0.00215048	chr2_50102587_51102587
rs34008503	0.00215043	chr3_48270281_51012974
rs6902495	0.00215041	chr6_156624098_157624098
rs142615238	0.00215039	chr6_156624098_157624098
rs73437670	0.00215036	chr8_139071978_140071978
rs75140984	0.00215031	chr2_28877923_29877923
rs6547022	0.00215029	chr2_75813565_76813565
rs2250759	0.00215024	chr6_156624098_157624098
rs2708063	0.00215019	chr12_42498103_43498103
rs13422380	0.00215015	chr2_75813565_76813565
rs12635577	0.00215011	chr3_116078904_117078904
rs12610738	0.00215001	chr19_7403680_8403680
rs72834623	0.00214994	chr6_25658993_26803319
rs72780232	0.00214994	chr2_28877923_29877923
rs7874060	0.00214993	chr9_35367529_36367529
rs1669895	0.0021499	chr12_42498103_43498103
rs7069550	0.00214989	chr10_82858503_83858503
rs1583183	0.00214987	chr3_116078904_117078904
rs7574245	0.00214987	chr2_75813565_76813565
rs75154626	0.00214986	chr6_156624098_157624098
rs72788662	0.00214983	chr2_41460246_42460246
rs7486516	0.00214983	chr12_42498103_43498103
rs117291682	0.00214983	chr19_54460747_55460747
rs9862534	0.00214982	chr3_48270281_51012974
rs13032190	0.00214973	chr2_75813565_76813565
rs10932909	0.00214971	chr2_156511983_157511983
rs9480344	0.0021497	chr6_156624098_157624098
rs67485053	0.00214967	chr3_48270281_51012974
rs10485198	0.00214963	chr6_156624098_157624098
rs10738963	0.00214962	chr9_35367529_36367529
rs1421571	0.00214962	chr2_50102587_51102587
rs74534834	0.00214961	chr2_156511983_157511983
rs72622390	0.0021496	chr3_116078904_117078904
rs2882618	0.00214958	chr2_156511983_157511983
rs7386845	0.00214958	chr8_139071978_140071978
rs13071337	0.00214958	chr3_48270281_51012974
rs148927448	0.00214957	chr19_54460747_55460747
rs6930554	0.00214956	chr6_156624098_157624098
rs36092070	0.00214949	chr3_48270281_51012974
rs2697368	0.00214949	chr2_156511983_157511983
rs641674	0.00214947	chr19_54460747_55460747
rs111837009	0.00214947	chr10_82858503_83858503
rs7693854	0.00214941	chr4_41651306_42651306
rs74324089	0.00214939	chr8_139071978_140071978
rs17594301	0.00214939	chr18_52421447_54576025
rs79366116	0.00214938	chr2_75813565_76813565
rs12977189	0.00214925	chr19_7403680_8403680
rs6557500	0.00214921	chr6_156624098_157624098
rs60531771	0.00214921	chr2_75813565_76813565
rs7559372	0.00214916	chr2_28877923_29877923
rs216554	0.00214915	chr18_52421447_54576025
rs72788658	0.00214911	chr2_41460246_42460246
rs62148729	0.0021491	chr2_75813565_76813565
rs1368250	0.00214909	chr2_156511983_157511983
rs72809020	0.00214906	chr2_75813565_76813565
rs78416955	0.00214906	chr2_75813565_76813565
rs13400437	0.00214897	chr2_156511983_157511983
rs72837011	0.00214896	chr2_50102587_51102587
rs7556765	0.00214888	chr2_41460246_42460246
rs12201190	0.00214888	chr6_156624098_157624098
rs17299758	0.00214886	chr7_114568713_115568713
rs2065107	0.00214882	chr9_35367529_36367529
rs146998160	0.00214881	chr3_48270281_51012974
rs2422382	0.0021488	chr2_75813565_76813565
rs1949924	0.00214879	chr2_75813565_76813565
rs62167485	0.00214875	chr2_75813565_76813565
rs2916027	0.00214874	chr19_54460747_55460747
rs12470002	0.00214873	chr2_50102587_51102587
rs62148805	0.00214872	chr2_75813565_76813565
rs6916211	0.0021487	chr6_156624098_157624098
rs59537494	0.00214869	chr19_54460747_55460747
rs1796356	0.00214868	chr12_42498103_43498103
rs16932964	0.00214864	chr9_35367529_36367529
rs1669935	0.00214862	chr12_42498103_43498103
rs141102492	0.00214861	chr7_114568713_115568713
rs380267	0.00214854	chr19_54460747_55460747
rs17692899	0.00214849	chr2_28877923_29877923
rs1246175	0.00214848	chr6_156624098_157624098
rs117102790	0.00214841	chr8_139071978_140071978
rs439321	0.00214839	chr7_114568713_115568713
rs11896334	0.00214837	chr2_41460246_42460246
rs62261183	0.00214834	chr3_48270281_51012974
rs35528636	0.00214829	chr6_25658993_26803319
rs1106620	0.00214828	chr3_48270281_51012974
rs9633678	0.00214826	chr10_82858503_83858503
rs11729550	0.00214823	chr4_41651306_42651306
rs7816642	0.00214814	chr8_139071978_140071978
rs78416992	0.0021481	chr2_50102587_51102587
rs3926569	0.0021481	chr3_48270281_51012974
rs7598348	0.00214809	chr2_41460246_42460246
rs75264664	0.00214809	chr10_82858503_83858503
rs183002699	0.00214801	chr2_75813565_76813565
rs7807664	0.00214799	chr7_114568713_115568713
rs4264107	0.00214797	chr10_82858503_83858503
rs112821617	0.00214796	chr3_116078904_117078904
rs112017743	0.0021479	chr3_48270281_51012974
rs112271582	0.00214784	chr3_48270281_51012974
rs35334131	0.00214783	chr16_6194167_7194167
rs13014486	0.00214774	chr2_156511983_157511983
rs62166050	0.00214773	chr2_75813565_76813565
rs6940088	0.00214773	chr6_156624098_157624098
rs57418128	0.00214772	chr2_75813565_76813565
rs78722424	0.0021477	chr6_25658993_26803319
rs4146908	0.00214766	chr2_75813565_76813565
rs9322590	0.00214764	chr6_156624098_157624098
rs1533984	0.00214763	chr2_75813565_76813565
rs499028	0.00214762	chr19_7403680_8403680
rs1519804	0.00214756	chr2_156511983_157511983
rs1283761	0.0021475	chr2_156511983_157511983
rs6934734	0.0021475	chr6_156624098_157624098
rs138159090	0.00214749	chr7_114568713_115568713
rs62137267	0.00214748	chr2_41460246_42460246
rs9929934	0.00214742	chr16_6194167_7194167
rs4870485	0.00214739	chr6_156624098_157624098
rs10421993	0.00214737	chr19_7403680_8403680
rs11861457	0.00214736	chr16_6194167_7194167
rs12623003	0.00214734	chr2_75813565_76813565
rs7873145	0.00214734	chr9_35367529_36367529
rs79684043	0.00214732	chr2_75813565_76813565
rs317244	0.00214731	chr2_75813565_76813565
rs13412244	0.00214727	chr2_75813565_76813565
rs28413100	0.00214727	chr8_139071978_140071978
rs68062149	0.00214723	chr7_114568713_115568713
rs13192365	0.00214721	chr6_25658993_26803319
rs7584974	0.00214721	chr2_41460246_42460246
rs10953791	0.00214716	chr7_114568713_115568713
rs114588290	0.0021471	chr2_156511983_157511983
rs11126509	0.00214704	chr2_75813565_76813565
rs72809707	0.00214698	chr10_82858503_83858503
rs72721687	0.00214696	chr8_139071978_140071978
rs958584	0.00214693	chr2_28877923_29877923
rs12470093	0.0021469	chr2_75813565_76813565
rs78373808	0.00214687	chr6_25658993_26803319
rs7194539	0.00214681	chr16_6194167_7194167
rs72807198	0.00214678	chr2_75813565_76813565
rs6544517	0.00214676	chr2_41460246_42460246
rs4933780	0.00214675	chr10_82858503_83858503
rs1920498	0.00214674	chr2_41460246_42460246
rs111457868	0.00214662	chr19_54460747_55460747
rs17585463	0.0021466	chr7_114568713_115568713
rs62435825	0.00214659	chr6_156624098_157624098
rs60663834	0.00214657	chr10_82858503_83858503
rs2422409	0.00214656	chr2_75813565_76813565
rs13008740	0.00214653	chr2_41460246_42460246
rs377468136	0.00214644	chr6_156624098_157624098
rs1017643	0.00214641	chr6_156624098_157624098
rs2236292	0.00214638	chr9_35367529_36367529
rs76308286	0.00214634	chr2_28877923_29877923
rs9461199	0.00214627	chr6_25658993_26803319
rs9311449	0.00214624	chr3_48270281_51012974
rs62148701	0.00214623	chr2_75813565_76813565
rs114088854	0.00214613	chr3_116078904_117078904
rs78139150	0.00214611	chr2_75813565_76813565
rs12987760	0.00214608	chr2_156511983_157511983
rs35335639	0.00214602	chr6_25658993_26803319
rs2436075	0.00214601	chr2_156511983_157511983
rs117847523	0.00214599	chr6_156624098_157624098
rs12994955	0.00214595	chr2_156511983_157511983
rs17709932	0.00214594	chr10_82858503_83858503
rs652260	0.00214593	chr19_7403680_8403680
rs73790938	0.00214585	chr6_156624098_157624098
rs62435785	0.00214583	chr6_156624098_157624098
rs3861560	0.00214583	chr2_50102587_51102587
rs11192134	0.00214582	chr10_82858503_83858503
rs35781943	0.0021457	chr6_156624098_157624098
rs36052701	0.00214566	chr2_156511983_157511983
rs1526620	0.00214565	chr2_75813565_76813565
rs35221720	0.00214563	chr3_116078904_117078904
rs79774568	0.00214563	chr2_41460246_42460246
rs62435818	0.00214559	chr6_156624098_157624098
rs2520582	0.00214555	chr7_114568713_115568713
rs1911700	0.00214553	chr2_41460246_42460246
rs10496200	0.0021455	chr2_75813565_76813565
rs80278913	0.0021455	chr4_151640226_153458338
rs17097883	0.00214548	chr10_82858503_83858503
rs62543567	0.00214548	chr9_35367529_36367529
rs11887907	0.00214543	chr2_75813565_76813565
rs183756527	0.0021454	chr2_156511983_157511983
rs1527753	0.00214537	chr2_156511983_157511983
rs10972681	0.00214536	chr9_35367529_36367529
rs6721052	0.00214533	chr2_50102587_51102587
rs114700502	0.00214533	chr2_156511983_157511983
rs10972463	0.00214532	chr9_35367529_36367529
rs76670975	0.00214529	chr6_156624098_157624098
rs12986732	0.00214523	chr2_28877923_29877923
rs62165979	0.00214522	chr2_75813565_76813565
rs1421575	0.0021452	chr2_50102587_51102587
rs11126510	0.00214519	chr2_75813565_76813565
rs67297254	0.00214516	chr2_75813565_76813565
rs77135363	0.00214516	chr2_75813565_76813565
rs112823730	0.0021451	chr19_7403680_8403680
rs118027525	0.00214509	chr19_54460747_55460747
rs4971551	0.00214508	chr2_50102587_51102587
rs13396674	0.00214508	chr2_41460246_42460246
rs143073538	0.00214507	chr6_156624098_157624098
rs56190945	0.00214507	chr8_139071978_140071978
rs9819094	0.00214502	chr3_48270281_51012974
rs2033997	0.00214502	chr2_75813565_76813565
rs79192660	0.00214494	chr10_82858503_83858503
rs7609022	0.00214485	chr2_75813565_76813565
rs80276963	0.00214484	chr10_82858503_83858503
rs62435823	0.00214484	chr6_156624098_157624098
rs117460129	0.00214483	chr19_7403680_8403680
rs6752186	0.00214477	chr2_75813565_76813565
rs9372000	0.00214476	chr6_156624098_157624098
rs72818729	0.00214475	chr2_75813565_76813565
rs13411738	0.00214475	chr2_75813565_76813565
rs62137266	0.00214462	chr2_41460246_42460246
rs10865419	0.00214462	chr2_75813565_76813565
rs59395411	0.0021446	chr2_41460246_42460246
rs4909811	0.0021446	chr8_139071978_140071978
rs3931110	0.00214459	chr2_75813565_76813565
rs74670551	0.00214459	chr10_82858503_83858503
rs7069222	0.00214458	chr10_82858503_83858503
rs12712767	0.00214456	chr2_41460246_42460246
rs72909812	0.00214455	chr2_156511983_157511983
rs9322579	0.00214451	chr6_156624098_157624098
rs138962151	0.00214448	chr9_35367529_36367529
rs10156259	0.00214446	chr8_139071978_140071978
rs189703196	0.00214443	chr2_75813565_76813565
rs594068	0.00214442	chr6_156624098_157624098
rs12612835	0.0021444	chr2_156511983_157511983
rs11887917	0.0021444	chr2_75813565_76813565
rs13418079	0.00214437	chr2_75813565_76813565
rs12988562	0.00214436	chr2_75813565_76813565
rs17011768	0.00214435	chr2_75813565_76813565
rs56802430	0.00214434	chr19_54460747_55460747
rs34698292	0.00214434	chr8_139071978_140071978
rs80121439	0.00214429	chr2_156511983_157511983
rs11685768	0.00214427	chr2_75813565_76813565
rs11879612	0.00214424	chr19_7403680_8403680
rs11884586	0.00214423	chr2_75813565_76813565
rs183039015	0.00214418	chr3_116078904_117078904
rs113887961	0.00214417	chr2_156511983_157511983
rs2352106	0.00214413	chr2_156511983_157511983
rs9827021	0.00214411	chr3_48270281_51012974
rs11984253	0.00214403	chr7_114568713_115568713
rs6932905	0.00214401	chr6_156624098_157624098
rs4852389	0.00214401	chr2_75813565_76813565
rs79498592	0.00214399	chr3_116078904_117078904
rs2882599	0.00214391	chr2_156511983_157511983
rs6973150	0.0021439	chr7_114568713_115568713
rs2056735	0.00214387	chr2_156511983_157511983
rs56804443	0.0021438	chr10_82858503_83858503
rs72925552	0.00214378	chr2_75813565_76813565
rs10972675	0.00214378	chr9_35367529_36367529
rs1669903	0.00214374	chr12_42498103_43498103
rs7898104	0.00214372	chr10_82858503_83858503
rs77061567	0.00214369	chr8_139071978_140071978
rs66796346	0.00214365	chr10_82858503_83858503
rs80342242	0.00214365	chr3_116078904_117078904
rs12467714	0.00214363	chr2_75813565_76813565
rs1997450	0.00214362	chr2_75813565_76813565
rs139127306	0.00214359	chr6_156624098_157624098
rs10209467	0.00214354	chr2_75813565_76813565
rs6719199	0.00214354	chr2_75813565_76813565
rs72731685	0.00214353	chr8_139071978_140071978
rs11681336	0.00214353	chr2_41460246_42460246
rs2187041	0.00214352	chr11_65581211_67110645
rs11166822	0.0021435	chr8_139071978_140071978
rs6801209	0.00214343	chr3_70163788_72023110
rs7621226	0.00214342	chr3_48270281_51012974
rs62434286	0.00214342	chr6_156624098_157624098
rs1879193	0.00214341	chr2_75813565_76813565
rs879076	0.00214339	chr2_41460246_42460246
rs13392712	0.00214335	chr2_75813565_76813565
rs2286239	0.00214334	chr2_75813565_76813565
rs9461201	0.00214328	chr6_25658993_26803319
rs151152204	0.00214323	chr2_75813565_76813565
rs6932523	0.00214321	chr6_156624098_157624098
rs72792531	0.00214321	chr2_41460246_42460246
rs10001	0.00214312	chr19_7403680_8403680
rs6743351	0.0021431	chr2_75813565_76813565
rs117344479	0.00214308	chr6_156624098_157624098
rs186724504	0.00214308	chr9_35367529_36367529
rs2520601	0.00214307	chr7_114568713_115568713
rs71324963	0.00214304	chr3_48270281_51012974
rs371521693	0.00214302	chr2_75813565_76813565
rs11993581	0.002143	chr8_139071978_140071978
rs144312035	0.002143	chr2_75813565_76813565
rs7577486	0.00214299	chr2_75813565_76813565
rs115740542	0.00214292	chr6_25658993_26803319
rs12357599	0.00214289	chr10_82858503_83858503
rs28824528	0.00214286	chr2_75813565_76813565
rs4853214	0.00214286	chr2_75813565_76813565
rs116267123	0.00214278	chr3_116078904_117078904
rs34117684	0.00214273	chr2_75813565_76813565
rs11189844	0.00214267	chr10_82858503_83858503
rs77522352	0.00214267	chr8_139071978_140071978
rs17087697	0.00214267	chr6_156624098_157624098
rs143155981	0.00214261	chr2_75813565_76813565
rs2051543	0.00214256	chr6_25658993_26803319
rs6775179	0.0021425	chr3_48270281_51012974
rs2896159	0.00214248	chr7_114568713_115568713
rs12615569	0.00214245	chr2_156511983_157511983
rs4804060	0.00214239	chr19_7403680_8403680
rs112837387	0.00214235	chr19_54460747_55460747
rs62143391	0.00214231	chr19_54460747_55460747
rs9827984	0.00214229	chr3_116078904_117078904
rs116934939	0.00214227	chr9_35367529_36367529
rs7075925	0.00214227	chr10_82858503_83858503
rs1949942	0.00214216	chr2_156511983_157511983
rs13032743	0.00214213	chr2_41460246_42460246
rs12470044	0.00214207	chr2_75813565_76813565
rs7619073	0.00214204	chr3_48270281_51012974
rs12212367	0.00214201	chr6_156624098_157624098
rs2242336	0.002142	chr4_41651306_42651306
rs11689745	0.00214198	chr2_28877923_29877923
rs76864766	0.00214196	chr6_25658993_26803319
rs35548095	0.00214189	chr19_7403680_8403680
rs284418	0.00214189	chr6_156624098_157624098
rs77388705	0.00214188	chr2_41460246_42460246
rs10193905	0.00214187	chr2_75813565_76813565
rs876910	0.00214181	chr4_41651306_42651306
rs421884	0.00214165	chr2_75813565_76813565
rs10273975	0.00214163	chr7_114568713_115568713
rs11192096	0.00214159	chr10_82858503_83858503
rs13417655	0.00214157	chr2_75813565_76813565
rs7036926	0.00214156	chr9_35367529_36367529
rs13079951	0.00214152	chr3_70163788_72023110
rs3813146	0.00214148	chr19_54460747_55460747
rs7049023	0.00214145	chr9_35367529_36367529
rs7036270	0.00214143	chr9_35367529_36367529
rs72810846	0.00214143	chr2_75813565_76813565
rs35653067	0.0021414	chr3_70163788_72023110
rs149745801	0.00214138	chr19_54460747_55460747
rs10189670	0.00214133	chr2_41460246_42460246
rs183501519	0.0021413	chr19_54460747_55460747
rs12474459	0.00214129	chr2_75813565_76813565
rs9480443	0.00214128	chr6_156624098_157624098
rs7761086	0.00214122	chr6_156624098_157624098
rs58592409	0.00214117	chr8_139071978_140071978
rs11127203	0.00214111	chr2_28877923_29877923
rs112600282	0.00214109	chr2_156511983_157511983
rs1895376	0.00214108	chr19_54460747_55460747
rs1376931	0.00214107	chr12_42498103_43498103
rs55934809	0.00214106	chr2_41460246_42460246
rs13384320	0.00214106	chr2_75813565_76813565
rs34703500	0.00214098	chr2_75813565_76813565
rs7573904	0.00214095	chr2_28877923_29877923
rs1272565	0.00214091	chr6_156624098_157624098
rs11498778	0.00214091	chr10_82858503_83858503
rs17792649	0.0021409	chr6_156624098_157624098
rs9309192	0.0021409	chr2_50102587_51102587
rs140449004	0.00214089	chr2_75813565_76813565
rs7028770	0.00214081	chr9_35367529_36367529
rs7788191	0.00214081	chr7_114568713_115568713
rs117197279	0.0021408	chr7_114568713_115568713
rs111863794	0.0021408	chr2_50102587_51102587
rs588517	0.00214074	chr10_82858503_83858503
rs1980231	0.00214073	chr2_75813565_76813565
rs184956214	0.00214064	chr2_75813565_76813565
rs17011776	0.00214063	chr2_75813565_76813565
rs1526654	0.00214061	chr2_75813565_76813565
rs62258668	0.00214054	chr3_48270281_51012974
rs12616476	0.00214049	chr2_75813565_76813565
rs13216867	0.00214048	chr6_156624098_157624098
rs1526631	0.00214043	chr2_75813565_76813565
rs116808376	0.00214043	chr3_116078904_117078904
rs55874107	0.00214039	chr10_82858503_83858503
rs370339707	0.00214035	chr2_75813565_76813565
rs146838416	0.00214027	chr3_48270281_51012974
rs376106869	0.00214027	chr2_75813565_76813565
rs73058109	0.00214021	chr19_54460747_55460747
rs6955542	0.0021402	chr7_114568713_115568713
rs71420915	0.0021402	chr2_75813565_76813565
rs10117275	0.00214019	chr9_35367529_36367529
rs12926015	0.00214018	chr16_6194167_7194167
rs28710824	0.00214011	chr9_35367529_36367529
rs118060974	0.00214007	chr6_156624098_157624098
rs6992241	0.00214001	chr8_139071978_140071978
rs72916033	0.00213999	chr2_75813565_76813565
rs12050946	0.00213999	chr16_6194167_7194167
rs1363040	0.00213995	chr2_50102587_51102587
rs12614261	0.00213993	chr2_75813565_76813565
rs7573210	0.00213991	chr2_156511983_157511983
rs16908267	0.00213987	chr8_139071978_140071978
rs1669905	0.00213985	chr12_42498103_43498103
rs28693704	0.00213983	chr2_75813565_76813565
rs2350818	0.00213981	chr2_156511983_157511983
rs186267096	0.00213979	chr10_82858503_83858503
rs2251136	0.00213971	chr7_114568713_115568713
rs2021865	0.00213968	chr2_50102587_51102587
rs17054619	0.00213965	chr6_156624098_157624098
rs17011717	0.00213964	chr2_75813565_76813565
rs2151883	0.00213963	chr6_156624098_157624098
rs7630869	0.00213962	chr3_48270281_51012974
rs9397998	0.00213961	chr6_156624098_157624098
rs7073714	0.0021396	chr10_82858503_83858503
rs11720542	0.00213958	chr3_48270281_51012974
rs10172162	0.00213956	chr2_41460246_42460246
rs192414603	0.00213953	chr2_75813565_76813565
rs1526627	0.00213951	chr2_75813565_76813565
rs112432478	0.00213951	chr19_54460747_55460747
rs3113815	0.0021395	chr4_41651306_42651306
rs181596324	0.00213948	chr10_82858503_83858503
rs116872619	0.00213948	chr7_114568713_115568713
rs11884647	0.00213936	chr2_75813565_76813565
rs2704807	0.0021393	chr3_70163788_72023110
rs34393323	0.00213929	chr2_156511983_157511983
rs2207660	0.00213927	chr10_82858503_83858503
rs7573570	0.00213926	chr2_41460246_42460246
rs10179580	0.00213922	chr2_28877923_29877923
rs62434275	0.00213922	chr6_156624098_157624098
rs28728260	0.00213921	chr3_70163788_72023110
rs983594	0.00213919	chr10_82858503_83858503
rs12473223	0.00213914	chr2_75813565_76813565
rs79800540	0.00213911	chr3_116078904_117078904
rs11126508	0.0021391	chr2_75813565_76813565
rs13426311	0.0021391	chr2_75813565_76813565
rs2157948	0.00213904	chr7_114568713_115568713
rs1669900	0.00213903	chr12_42498103_43498103
rs148160105	0.00213902	chr8_139071978_140071978
rs10166472	0.00213902	chr2_50102587_51102587
rs28657412	0.00213896	chr19_7403680_8403680
rs11127223	0.00213896	chr2_28877923_29877923
rs72816793	0.00213893	chr2_75813565_76813565
rs1380752	0.00213889	chr4_41651306_42651306
rs74250023	0.00213886	chr16_6194167_7194167
rs78442938	0.00213886	chr6_156624098_157624098
rs74562574	0.00213886	chr6_156624098_157624098
rs77883384	0.00213883	chr7_114568713_115568713
rs9480343	0.00213882	chr6_156624098_157624098
rs112440909	0.00213877	chr5_142926117_145001151
rs17007460	0.00213876	chr2_28877923_29877923
rs13025724	0.00213876	chr2_75813565_76813565
rs56766477	0.00213873	chr7_114568713_115568713
rs6720622	0.00213869	chr2_75813565_76813565
rs1357098	0.00213862	chr3_116078904_117078904
rs2901727	0.0021386	chr2_75813565_76813565
rs13390911	0.00213854	chr2_50102587_51102587
rs140133395	0.00213854	chr19_54460747_55460747
rs61253030	0.00213853	chr2_75813565_76813565
rs6935694	0.00213848	chr6_156624098_157624098
rs2819064	0.00213843	chr6_156624098_157624098
rs13329707	0.00213832	chr16_6194167_7194167
rs13417772	0.00213822	chr2_75813565_76813565
rs6953986	0.00213814	chr7_114568713_115568713
rs13195692	0.00213812	chr6_25658993_26803319
rs4664784	0.00213808	chr2_156511983_157511983
rs41314209	0.00213804	chr9_35367529_36367529
rs112382747	0.00213803	chr19_54460747_55460747
rs62148856	0.00213801	chr2_75813565_76813565
rs72834089	0.002138	chr10_82858503_83858503
rs13402565	0.00213797	chr2_75813565_76813565
rs73965918	0.00213796	chr2_156511983_157511983
rs147802221	0.00213796	chr19_7403680_8403680
rs17702080	0.00213791	chr2_75813565_76813565
rs56312789	0.0021379	chr2_75813565_76813565
rs10173300	0.00213786	chr2_75813565_76813565
rs13385435	0.00213785	chr2_28877923_29877923
rs13398614	0.00213785	chr2_75813565_76813565
rs67363452	0.00213784	chr2_75813565_76813565
rs13396969	0.00213784	chr2_28877923_29877923
rs4736084	0.00213783	chr8_139071978_140071978
rs6943824	0.0021378	chr7_114568713_115568713
rs140669980	0.00213779	chr2_75813565_76813565
rs3870341	0.00213774	chr3_48270281_51012974
rs4804795	0.00213773	chr19_7403680_8403680
rs78928237	0.00213765	chr19_54460747_55460747
rs998038	0.00213764	chr6_156624098_157624098
rs6751526	0.00213761	chr2_75813565_76813565
rs1371669	0.0021376	chr2_41460246_42460246
rs6981476	0.00213753	chr8_139071978_140071978
rs1157512	0.00213752	chr2_75813565_76813565
rs115439486	0.00213752	chr2_41460246_42460246
rs16839799	0.0021375	chr2_156511983_157511983
rs1822108	0.00213746	chr2_75813565_76813565
rs1405338	0.00213745	chr2_75813565_76813565
rs188115126	0.00213742	chr2_156511983_157511983
rs1854463	0.0021374	chr10_82858503_83858503
rs75264645	0.00213739	chr18_52421447_54576025
rs11667060	0.00213733	chr19_54460747_55460747
rs12492397	0.00213731	chr3_70163788_72023110
rs7587214	0.00213729	chr2_50102587_51102587
rs12988524	0.00213727	chr2_75813565_76813565
rs34241416	0.00213726	chr7_114568713_115568713
rs76599692	0.00213726	chr2_75813565_76813565
rs4852407	0.00213724	chr2_75813565_76813565
rs200286414	0.00213721	chr3_116078904_117078904
rs3745361	0.00213714	chr19_7403680_8403680
rs1605559	0.00213714	chr2_41460246_42460246
rs17360972	0.00213712	chr7_114568713_115568713
rs115248950	0.00213711	chr2_75813565_76813565
rs78203558	0.00213708	chr6_156624098_157624098
rs10883389	0.00213708	chr10_82858503_83858503
rs28391310	0.00213707	chr7_114568713_115568713
rs397600	0.00213704	chr19_54460747_55460747
rs2396809	0.00213703	chr7_114568713_115568713
rs59824392	0.00213702	chr2_75813565_76813565
rs4870487	0.00213697	chr6_156624098_157624098
rs10096388	0.00213696	chr8_139071978_140071978
rs10229202	0.00213695	chr7_114568713_115568713
rs17012714	0.00213694	chr2_75813565_76813565
rs12665876	0.00213691	chr7_114568713_115568713
rs62434276	0.0021369	chr6_156624098_157624098
rs56335411	0.00213686	chr6_156624098_157624098
rs12211179	0.00213686	chr6_156624098_157624098
rs432117	0.00213684	chr2_75813565_76813565
rs7257528	0.00213679	chr19_7403680_8403680
rs12712820	0.00213679	chr2_41460246_42460246
rs6544448	0.00213675	chr2_41460246_42460246
rs12549200	0.00213672	chr8_139071978_140071978
rs6466513	0.00213667	chr7_114568713_115568713
rs147928733	0.00213664	chr2_75813565_76813565
rs9831967	0.0021366	chr3_48270281_51012974
rs2600911	0.00213658	chr12_42498103_43498103
rs12471265	0.00213655	chr2_75813565_76813565
rs831452	0.00213654	chr3_70163788_72023110
rs2894732	0.00213647	chr7_114568713_115568713
rs35665334	0.00213646	chr6_156624098_157624098
rs2422227	0.00213644	chr2_75813565_76813565
rs1669897	0.00213644	chr12_42498103_43498103
rs4394401	0.00213644	chr8_139071978_140071978
rs6748106	0.00213642	chr2_75813565_76813565
rs10419577	0.0021364	chr19_7403680_8403680
rs117435357	0.00213636	chr19_54460747_55460747
rs17208225	0.00213634	chr2_156511983_157511983
rs1145108	0.00213632	chr6_156624098_157624098
rs62121569	0.0021363	chr19_54460747_55460747
rs74883111	0.00213628	chr4_41651306_42651306
rs35522434	0.00213623	chr2_156511983_157511983
rs11683590	0.00213622	chr2_75813565_76813565
rs4305418	0.00213622	chr3_116078904_117078904
rs11126504	0.0021362	chr2_75813565_76813565
rs41440248	0.0021362	chr2_50102587_51102587
rs13385869	0.00213618	chr2_75813565_76813565
rs10786541	0.00213617	chr10_82858503_83858503
rs78421130	0.00213617	chr6_25658993_26803319
rs12000024	0.0021361	chr9_35367529_36367529
rs1107004	0.002136	chr2_156511983_157511983
rs10172176	0.00213599	chr2_41460246_42460246
rs2520579	0.00213594	chr7_114568713_115568713
rs10972474	0.00213587	chr9_35367529_36367529
rs6547075	0.00213584	chr2_75813565_76813565
rs1524212	0.00213576	chr2_75813565_76813565
rs4878647	0.00213572	chr9_35367529_36367529
rs57312136	0.0021357	chr2_28877923_29877923
rs79529058	0.00213569	chr9_35367529_36367529
rs77747392	0.00213567	chr2_75813565_76813565
rs13008552	0.00213563	chr2_156511983_157511983
rs56309528	0.00213562	chr16_6194167_7194167
rs9384501	0.0021356	chr6_156624098_157624098
rs12523873	0.00213558	chr6_156624098_157624098
rs36069994	0.00213557	chr6_156624098_157624098
rs6758645	0.00213554	chr2_75813565_76813565
rs34342984	0.00213553	chr2_75813565_76813565
rs2583537	0.0021355	chr2_75813565_76813565
rs7787355	0.00213549	chr7_114568713_115568713
rs35673953	0.00213541	chr6_156624098_157624098
rs2312462	0.00213541	chr3_48270281_51012974
rs62434277	0.00213539	chr6_156624098_157624098
rs74293932	0.00213538	chr6_25658993_26803319
rs144580419	0.0021353	chr19_7403680_8403680
rs7755448	0.00213529	chr6_156624098_157624098
rs10972710	0.00213528	chr9_35367529_36367529
rs76512573	0.00213526	chr2_75813565_76813565
rs1761589	0.00213525	chr6_156624098_157624098
rs72891320	0.00213523	chr2_50102587_51102587
rs13033650	0.0021352	chr2_75813565_76813565
rs62165064	0.00213517	chr2_75813565_76813565
rs2709514	0.00213516	chr7_114568713_115568713
rs111991220	0.00213514	chr3_48270281_51012974
rs10972705	0.00213513	chr9_35367529_36367529
rs6779352	0.0021351	chr3_48270281_51012974
rs7560937	0.00213508	chr2_75813565_76813565
rs7652923	0.00213507	chr3_116078904_117078904
rs317269	0.00213506	chr2_75813565_76813565
rs9383820	0.00213505	chr6_156624098_157624098
rs11683139	0.00213501	chr2_75813565_76813565
rs208201	0.002135	chr20_40755778_41755778
rs7258635	0.002135	chr19_7403680_8403680
rs6915284	0.00213492	chr6_156624098_157624098
rs141150840	0.00213489	chr3_48270281_51012974
rs3190	0.00213488	chr2_28877923_29877923
rs1933287	0.00213484	chr10_82858503_83858503
rs117894826	0.00213483	chr6_156624098_157624098
rs2051711	0.00213481	chr7_114568713_115568713
rs148149389	0.00213476	chr3_48270281_51012974
rs11682536	0.00213474	chr2_156511983_157511983
rs72818793	0.00213473	chr2_75813565_76813565
rs112296489	0.00213473	chr16_6194167_7194167
rs59502254	0.00213472	chr2_75813565_76813565
rs146285356	0.00213472	chr2_156511983_157511983
rs16909284	0.00213472	chr8_139071978_140071978
rs1519991	0.0021347	chr2_75813565_76813565
rs111066383	0.00213461	chr8_139071978_140071978
rs12464763	0.00213455	chr2_75813565_76813565
rs265486	0.00213452	chr10_82858503_83858503
rs17139685	0.00213447	chr16_6194167_7194167
rs317265	0.00213443	chr2_75813565_76813565
rs6442111	0.0021344	chr3_48270281_51012974
rs73583386	0.0021344	chr6_156624098_157624098
rs6704909	0.00213439	chr2_75813565_76813565
rs11190187	0.00213439	chr10_82858503_83858503
rs17631467	0.00213437	chr10_82858503_83858503
rs79217647	0.00213437	chr2_75813565_76813565
rs7758051	0.00213435	chr6_156624098_157624098
rs7603589	0.00213433	chr2_41460246_42460246
rs34766681	0.00213427	chr10_82858503_83858503
rs1554331	0.00213426	chr3_116078904_117078904
rs4870483	0.00213425	chr6_156624098_157624098
rs61587746	0.00213425	chr9_35367529_36367529
rs1467916	0.00213414	chr3_48270281_51012974
rs1534260	0.00213408	chr2_156511983_157511983
rs3100245	0.00213406	chr2_28877923_29877923
rs1796395	0.00213404	chr12_42498103_43498103
rs75010363	0.00213402	chr7_114568713_115568713
rs56048422	0.00213393	chr2_75813565_76813565
rs13082217	0.00213384	chr3_48270281_51012974
rs62435786	0.0021338	chr6_156624098_157624098
rs115507762	0.00213378	chr6_25658993_26803319
rs11983899	0.00213377	chr7_114568713_115568713
rs67915594	0.00213376	chr2_75813565_76813565
rs13011427	0.00213376	chr2_75813565_76813565
rs12177541	0.00213376	chr6_156624098_157624098
rs17700553	0.00213375	chr2_75813565_76813565
rs78277536	0.00213374	chr7_114568713_115568713
rs612529	0.00213371	chr19_54460747_55460747
rs75866926	0.00213371	chr2_50102587_51102587
rs67206190	0.0021337	chr2_50102587_51102587
rs112991041	0.00213369	chr6_156624098_157624098
rs1899339	0.00213369	chr2_75813565_76813565
rs6924862	0.00213366	chr6_156624098_157624098
rs138346547	0.00213365	chr2_28877923_29877923
rs12615757	0.00213357	chr2_75813565_76813565
rs72807201	0.00213356	chr2_75813565_76813565
rs7597509	0.00213356	chr2_156511983_157511983
rs1107013	0.00213356	chr8_139071978_140071978
rs6419606	0.00213344	chr2_41460246_42460246
rs9384526	0.00213341	chr6_156624098_157624098
rs146014371	0.00213332	chr6_156624098_157624098
rs56136333	0.00213331	chr2_75813565_76813565
rs72818707	0.00213322	chr2_75813565_76813565
rs11189653	0.00213313	chr10_82858503_83858503
rs930463	0.00213313	chr2_75813565_76813565
rs58208259	0.00213311	chr2_75813565_76813565
rs75000322	0.00213309	chr6_156624098_157624098
rs17549669	0.00213308	chr10_82858503_83858503
rs2520580	0.00213307	chr7_114568713_115568713
rs4264582	0.00213306	chr2_75813565_76813565
rs1889438	0.00213306	chr6_156624098_157624098
rs3916984	0.00213302	chr2_156511983_157511983
rs112139144	0.00213302	chr6_156624098_157624098
rs9379318	0.00213302	chr6_156624098_157624098
rs10972678	0.00213298	chr9_35367529_36367529
rs73062679	0.00213298	chr19_54460747_55460747
rs8036270	0.00213298	chr15_26754528_27754528
rs13425071	0.00213297	chr2_75813565_76813565
rs6466538	0.00213296	chr7_114568713_115568713
rs113539199	0.00213296	chr2_156511983_157511983
rs17087784	0.00213295	chr6_156624098_157624098
rs4641977	0.00213292	chr2_50102587_51102587
rs317291	0.00213289	chr2_75813565_76813565
rs6747331	0.00213287	chr2_156511983_157511983
rs2224077	0.00213284	chr10_82858503_83858503
rs35245332	0.00213284	chr7_114568713_115568713
rs116993464	0.00213282	chr9_35367529_36367529
rs10192474	0.00213276	chr2_156511983_157511983
rs13408265	0.00213274	chr2_41460246_42460246
rs146977056	0.00213272	chr2_28877923_29877923
rs80272874	0.00213269	chr2_41460246_42460246
rs188626624	0.00213266	chr2_75813565_76813565
rs7791715	0.00213264	chr7_114568713_115568713
rs7252132	0.00213264	chr19_54460747_55460747
rs74527129	0.00213261	chr2_75813565_76813565
rs2068808	0.0021326	chr10_82858503_83858503
rs4504015	0.00213256	chr2_75813565_76813565
rs12199626	0.00213256	chr6_25658993_26803319
rs2029625	0.00213254	chr16_6194167_7194167
rs7046501	0.00213252	chr9_35367529_36367529
rs7640484	0.00213252	chr3_116078904_117078904
rs2236421	0.00213248	chr6_156624098_157624098
rs147723234	0.00213246	chr6_156624098_157624098
rs2819092	0.00213245	chr6_156624098_157624098
rs12623110	0.00213241	chr2_41460246_42460246
rs79339995	0.00213239	chr2_50102587_51102587
rs2520577	0.00213239	chr7_114568713_115568713
rs7568079	0.00213237	chr2_156511983_157511983
rs9397953	0.00213236	chr6_156624098_157624098
rs10210298	0.00213235	chr2_50102587_51102587
rs113116829	0.00213235	chr19_7403680_8403680
rs1527755	0.00213232	chr2_156511983_157511983
rs11710434	0.0021323	chr3_48270281_51012974
rs17316334	0.00213229	chr2_156511983_157511983
rs73835511	0.00213228	chr3_48270281_51012974
rs1609201	0.00213224	chr2_156511983_157511983
rs2422410	0.00213224	chr2_75813565_76813565
rs2493699	0.00213219	chr6_156624098_157624098
rs6557499	0.00213216	chr6_156624098_157624098
rs61851583	0.00213216	chr10_82858503_83858503
rs1966675	0.00213214	chr12_42498103_43498103
rs115532125	0.00213214	chr9_35367529_36367529
rs7564439	0.00213209	chr2_156511983_157511983
rs62424279	0.00213205	chr6_156624098_157624098
rs1405342	0.00213204	chr2_75813565_76813565
rs2603451	0.00213204	chr6_156624098_157624098
rs4909402	0.00213195	chr8_139071978_140071978
rs117101916	0.0021319	chr7_114568713_115568713
rs6921034	0.00213187	chr6_156624098_157624098
rs144427261	0.00213185	chr2_75813565_76813565
rs7594921	0.00213182	chr2_156511983_157511983
rs197774	0.0021318	chr10_82858503_83858503
rs1004630	0.0021318	chr2_75813565_76813565
rs1837810	0.00213174	chr2_75813565_76813565
rs12466282	0.00213174	chr2_75813565_76813565
rs62433859	0.00213169	chr6_156624098_157624098
rs7790935	0.00213168	chr7_114568713_115568713
rs2354987	0.00213167	chr6_156624098_157624098
rs76581139	0.00213163	chr2_75813565_76813565
rs6760332	0.00213163	chr2_41460246_42460246
rs10202613	0.00213161	chr2_75813565_76813565
rs4870486	0.00213161	chr6_156624098_157624098
rs11678705	0.00213158	chr2_75813565_76813565
rs1470184	0.00213155	chr2_75813565_76813565
rs12477303	0.00213153	chr2_41460246_42460246
rs111254047	0.00213152	chr2_156511983_157511983
rs13008316	0.00213147	chr2_75813565_76813565
rs146809761	0.00213143	chr3_116078904_117078904
rs10209085	0.00213138	chr2_156511983_157511983
rs145198314	0.00213137	chr4_41651306_42651306
rs34232404	0.00213136	chr2_156511983_157511983
rs958386	0.00213134	chr6_156624098_157624098
rs1669898	0.00213133	chr12_42498103_43498103
rs9480334	0.00213128	chr6_156624098_157624098
rs78653691	0.00213127	chr6_156624098_157624098
rs7568019	0.00213124	chr2_75813565_76813565
rs111887669	0.00213122	chr7_114568713_115568713
rs17097335	0.00213119	chr10_82858503_83858503
rs13398201	0.00213119	chr2_75813565_76813565
rs142216292	0.00213117	chr2_75813565_76813565
rs7584371	0.00213116	chr2_41460246_42460246
rs79636019	0.00213115	chr2_75813565_76813565
rs9828780	0.00213114	chr3_116078904_117078904
rs61277150	0.00213114	chr2_75813565_76813565
rs4870480	0.00213109	chr6_156624098_157624098
rs4052546	0.00213107	chr3_48270281_51012974
rs36178652	0.00213103	chr7_114568713_115568713
rs12198191	0.00213098	chr6_156624098_157624098
rs12994492	0.00213096	chr2_50102587_51102587
rs55661453	0.00213095	chr2_156511983_157511983
rs180820636	0.00213094	chr10_82858503_83858503
rs62140593	0.00213093	chr2_50102587_51102587
rs9397314	0.00213091	chr6_156624098_157624098
rs12468320	0.00213086	chr2_75813565_76813565
rs75444794	0.00213085	chr2_50102587_51102587
rs75974927	0.00213084	chr2_75813565_76813565
rs78613281	0.00213083	chr6_156624098_157624098
rs76871818	0.00213082	chr6_156624098_157624098
rs4258758	0.00213081	chr2_156511983_157511983
rs149390895	0.0021308	chr6_156624098_157624098
rs72909632	0.00213079	chr2_75813565_76813565
rs9874795	0.00213077	chr3_116078904_117078904
rs75615882	0.00213076	chr2_50102587_51102587
rs7757236	0.00213075	chr6_156624098_157624098
rs7044405	0.00213072	chr9_35367529_36367529
rs139093769	0.0021307	chr19_54460747_55460747
rs58566303	0.00213068	chr2_75813565_76813565
rs6915886	0.00213068	chr6_156624098_157624098
rs77059237	0.00213067	chr7_114568713_115568713
rs116581708	0.00213065	chr2_156511983_157511983
rs6582392	0.00213065	chr12_42498103_43498103
rs59067131	0.00213061	chr2_41460246_42460246
rs62434278	0.00213054	chr6_156624098_157624098
rs6935934	0.00213052	chr6_156624098_157624098
rs117920357	0.00213052	chr6_156624098_157624098
rs62165062	0.0021305	chr2_75813565_76813565
rs1996595	0.0021305	chr8_139071978_140071978
rs12465888	0.00213049	chr2_50102587_51102587
rs12706022	0.00213049	chr7_114568713_115568713
rs7583703	0.00213046	chr2_75813565_76813565
rs12617852	0.00213045	chr2_75813565_76813565
rs12623400	0.00213043	chr2_28877923_29877923
rs2282075	0.0021304	chr6_156624098_157624098
rs56672164	0.00213037	chr2_75813565_76813565
rs34193186	0.00213033	chr9_35367529_36367529
rs4730695	0.00213032	chr7_114568713_115568713
rs12524484	0.00213031	chr6_156624098_157624098
rs6811371	0.00213031	chr4_41651306_42651306
rs10205622	0.00213028	chr2_75813565_76813565
rs12714275	0.00213028	chr2_28877923_29877923
rs75505839	0.00213026	chr2_75813565_76813565
rs78714502	0.0021302	chr2_75813565_76813565
rs12464655	0.0021302	chr2_75813565_76813565
rs11904391	0.00213019	chr2_75813565_76813565
rs10490233	0.00213016	chr2_50102587_51102587
rs7387626	0.00213015	chr8_139071978_140071978
rs79733230	0.00213014	chr3_116078904_117078904
rs1037427	0.00213012	chr2_50102587_51102587
rs10972760	0.00213012	chr9_35367529_36367529
rs11125297	0.0021301	chr2_50102587_51102587
rs67608978	0.00213009	chr6_156624098_157624098
rs62434270	0.00213009	chr6_156624098_157624098
rs67189619	0.00213007	chr6_156624098_157624098
rs10229269	0.00213004	chr7_114568713_115568713
rs115852609	0.00213003	chr2_156511983_157511983
rs2328893	0.00213003	chr6_25658993_26803319
rs112317644	0.00213002	chr2_50102587_51102587
rs75333824	0.00213001	chr2_75813565_76813565
rs11683701	0.00212999	chr2_75813565_76813565
rs117749793	0.00212996	chr19_7403680_8403680
rs4909793	0.00212994	chr8_139071978_140071978
rs12664986	0.00212991	chr6_156624098_157624098
rs78424269	0.00212989	chr6_156624098_157624098
rs1401807	0.00212989	chr2_156511983_157511983
rs12474347	0.00212989	chr2_75813565_76813565
rs12621980	0.00212987	chr2_156511983_157511983
rs6761455	0.00212986	chr2_41460246_42460246
rs34947385	0.00212984	chr3_116078904_117078904
rs72907502	0.00212982	chr2_75813565_76813565
rs4727823	0.00212977	chr7_114568713_115568713
rs4145878	0.00212977	chr6_25658993_26803319
rs4855925	0.00212977	chr3_116078904_117078904
rs10210575	0.00212973	chr2_75813565_76813565
rs10258308	0.00212972	chr7_114568713_115568713
rs2422378	0.00212972	chr2_75813565_76813565
rs75760963	0.00212968	chr2_75813565_76813565
rs10116121	0.00212967	chr9_35367529_36367529
rs6809851	0.00212966	chr3_48270281_51012974
rs672134	0.00212963	chr19_54460747_55460747
rs11594346	0.00212962	chr10_82858503_83858503
rs7798912	0.00212958	chr7_114568713_115568713
rs6713295	0.00212958	chr2_75813565_76813565
rs208116	0.00212957	chr6_156624098_157624098
rs16839739	0.00212955	chr2_156511983_157511983
rs4398230	0.00212955	chr2_28877923_29877923
rs17570579	0.00212951	chr2_50102587_51102587
rs6719902	0.00212948	chr2_75813565_76813565
rs2520598	0.00212948	chr7_114568713_115568713
rs77369324	0.00212945	chr2_156511983_157511983
rs4870482	0.00212944	chr6_156624098_157624098
rs76836303	0.00212932	chr6_156624098_157624098
rs288950	0.00212925	chr6_156624098_157624098
rs10168327	0.00212923	chr2_75813565_76813565
rs112404085	0.00212922	chr6_156624098_157624098
rs7582572	0.0021292	chr2_75813565_76813565
rs62435787	0.0021292	chr6_156624098_157624098
rs10872733	0.00212914	chr6_156624098_157624098
rs9285545	0.00212913	chr6_156624098_157624098
rs6915200	0.00212913	chr6_156624098_157624098
rs4273407	0.00212909	chr3_48270281_51012974
rs11672653	0.00212909	chr19_54460747_55460747
rs148785154	0.00212908	chr9_35367529_36367529
rs10206725	0.00212904	chr2_75813565_76813565
rs2346966	0.00212904	chr10_82858503_83858503
rs72818719	0.00212902	chr2_75813565_76813565
rs287894	0.00212895	chr6_156624098_157624098
rs12713866	0.0021289	chr2_75813565_76813565
rs34327770	0.00212889	chr19_54460747_55460747
rs145971391	0.00212885	chr2_75813565_76813565
rs114948286	0.00212885	chr2_75813565_76813565
rs5002557	0.00212885	chr2_156511983_157511983
rs62434274	0.00212883	chr6_156624098_157624098
rs11895996	0.00212883	chr2_75813565_76813565
rs13086611	0.00212883	chr3_48270281_51012974
rs2355198	0.00212881	chr6_156624098_157624098
rs11878573	0.0021288	chr19_7403680_8403680
rs73936884	0.00212879	chr2_75813565_76813565
rs73939704	0.00212878	chr2_75813565_76813565
rs10865179	0.00212876	chr2_41460246_42460246
rs74183906	0.00212875	chr2_75813565_76813565
rs9480445	0.00212873	chr6_156624098_157624098
rs12686831	0.00212868	chr9_35367529_36367529
rs11127227	0.00212866	chr2_28877923_29877923
rs11126494	0.00212866	chr2_75813565_76813565
rs7020839	0.00212864	chr9_35367529_36367529
rs72780233	0.00212861	chr2_28877923_29877923
rs56176327	0.00212854	chr3_48270281_51012974
rs7618715	0.00212853	chr3_70163788_72023110
rs6939093	0.00212852	chr6_156624098_157624098
rs11969332	0.00212848	chr6_156624098_157624098
rs115998140	0.00212847	chr2_28877923_29877923
rs151264778	0.00212846	chr2_75813565_76813565
rs6909838	0.00212845	chr6_156624098_157624098
rs11687263	0.00212844	chr2_41460246_42460246
rs9397959	0.00212843	chr6_156624098_157624098
rs16893558	0.00212842	chr8_139071978_140071978
rs4869890	0.0021284	chr6_156624098_157624098
rs4665439	0.00212832	chr2_28877923_29877923
rs10972670	0.00212831	chr9_35367529_36367529
rs9322597	0.00212829	chr6_156624098_157624098
rs5017464	0.00212829	chr6_156624098_157624098
rs12980910	0.00212827	chr19_7403680_8403680
rs34091786	0.00212827	chr8_139071978_140071978
rs80086882	0.0021282	chr10_82858503_83858503
rs11642041	0.00212817	chr16_6194167_7194167
rs45536634	0.00212816	chr3_48270281_51012974
rs11487106	0.00212815	chr7_114568713_115568713
rs12534227	0.00212812	chr7_114568713_115568713
rs73936908	0.00212807	chr2_75813565_76813565
rs7570068	0.00212806	chr2_28877923_29877923
rs73007008	0.00212805	chr6_156624098_157624098
rs12485545	0.00212795	chr3_116078904_117078904
rs10247481	0.00212791	chr7_114568713_115568713
rs72996913	0.00212789	chr6_156624098_157624098
rs7769828	0.00212789	chr6_156624098_157624098
rs6749244	0.00212785	chr2_75813565_76813565
rs6718910	0.00212785	chr2_75813565_76813565
rs137894486	0.00212781	chr6_156624098_157624098
rs71365447	0.00212777	chr19_54460747_55460747
rs6704732	0.00212775	chr2_75813565_76813565
rs150958791	0.00212773	chr3_116078904_117078904
rs35385335	0.00212767	chr8_139071978_140071978
rs12259893	0.00212766	chr10_82858503_83858503
rs12211307	0.00212765	chr6_156624098_157624098
rs80032219	0.00212763	chr2_41460246_42460246
rs2116572	0.00212762	chr3_116078904_117078904
rs2493700	0.0021276	chr6_156624098_157624098
rs79321972	0.0021276	chr8_139071978_140071978
rs10420116	0.00212757	chr19_54460747_55460747
rs17320572	0.00212756	chr6_156624098_157624098
rs117195689	0.00212753	chr19_54460747_55460747
rs502281	0.00212751	chr6_156624098_157624098
rs114655862	0.0021275	chr6_156624098_157624098
rs4260760	0.00212744	chr6_156624098_157624098
rs113338112	0.00212744	chr2_75813565_76813565
rs56109000	0.00212743	chr2_50102587_51102587
rs78538771	0.00212738	chr6_156624098_157624098
rs117224988	0.00212737	chr19_54460747_55460747
rs7592723	0.00212732	chr2_75813565_76813565
rs416867	0.00212725	chr19_54460747_55460747
rs17011906	0.00212725	chr2_75813565_76813565
rs79728490	0.00212724	chr2_75813565_76813565
rs1837651	0.00212724	chr2_75813565_76813565
rs7565038	0.00212723	chr2_75813565_76813565
rs1053008	0.00212722	chr19_54460747_55460747
rs113790944	0.00212721	chr6_156624098_157624098
rs183669206	0.0021272	chr6_156624098_157624098
rs117630563	0.00212719	chr6_156624098_157624098
rs111170089	0.00212718	chr19_54460747_55460747
rs112819541	0.00212714	chr6_156624098_157624098
rs4664186	0.00212712	chr2_156511983_157511983
rs13387767	0.00212711	chr2_75813565_76813565
rs61573865	0.00212708	chr2_41460246_42460246
rs7569789	0.00212707	chr2_75813565_76813565
rs4869907	0.00212703	chr6_156624098_157624098
rs7910607	0.002127	chr10_82858503_83858503
rs77848702	0.00212699	chr2_75813565_76813565
rs55635631	0.00212696	chr10_82858503_83858503
rs1915006	0.00212694	chr2_75813565_76813565
rs7596124	0.00212692	chr2_75813565_76813565
rs1832224	0.00212691	chr10_82858503_83858503
rs117292781	0.00212684	chr6_156624098_157624098
rs114610685	0.00212684	chr2_75813565_76813565
rs868953	0.0021268	chr6_156624098_157624098
rs62435783	0.0021268	chr6_156624098_157624098
rs1961953	0.00212679	chr12_42498103_43498103
rs7595394	0.00212678	chr2_75813565_76813565
rs10424096	0.00212676	chr19_7403680_8403680
rs6944111	0.00212674	chr7_114568713_115568713
rs35072513	0.00212672	chr2_50102587_51102587
rs113253369	0.00212672	chr6_156624098_157624098
rs7608652	0.00212669	chr2_75813565_76813565
rs2520581	0.00212667	chr7_114568713_115568713
rs35891384	0.00212663	chr2_75813565_76813565
rs75502700	0.00212662	chr2_41460246_42460246
rs12470313	0.00212658	chr2_75813565_76813565
rs78853443	0.00212658	chr6_156624098_157624098
rs10220964	0.00212654	chr16_6194167_7194167
rs1524215	0.00212654	chr2_75813565_76813565
rs950291	0.00212654	chr2_75813565_76813565
rs144249322	0.00212653	chr6_156624098_157624098
rs7251007	0.00212651	chr19_54460747_55460747
rs77882592	0.00212651	chr2_28877923_29877923
rs1796370	0.0021265	chr12_42498103_43498103
rs13203301	0.00212648	chr6_156624098_157624098
rs77352368	0.00212643	chr6_156624098_157624098
rs9885972	0.00212642	chr6_156624098_157624098
rs4613314	0.00212641	chr2_75813565_76813565
rs1107005	0.00212641	chr2_156511983_157511983
rs9480349	0.00212641	chr6_156624098_157624098
rs2045138	0.00212638	chr6_156624098_157624098
rs114405426	0.00212638	chr8_139071978_140071978
rs60607735	0.00212636	chr2_75813565_76813565
rs2396810	0.00212636	chr7_114568713_115568713
rs1441653	0.00212635	chr2_75813565_76813565
rs4552741	0.00212624	chr6_156624098_157624098
rs448461	0.00212621	chr19_54460747_55460747
rs13014624	0.0021262	chr2_50102587_51102587
rs1519995	0.0021262	chr2_75813565_76813565
rs13001053	0.00212609	chr2_41460246_42460246
rs61999613	0.00212604	chr15_26754528_27754528
rs73309712	0.00212601	chr10_82858503_83858503
rs79019332	0.002126	chr8_139071978_140071978
rs117000977	0.00212598	chr6_156624098_157624098
rs1466408	0.00212595	chr2_156511983_157511983
rs13025749	0.00212586	chr2_75813565_76813565
rs4387007	0.00212579	chr8_139071978_140071978
rs143480652	0.00212574	chr6_156624098_157624098
rs111545870	0.0021257	chr2_75813565_76813565
rs113904072	0.0021257	chr19_54460747_55460747
rs9480446	0.00212567	chr6_156624098_157624098
rs2095361	0.00212562	chr6_156624098_157624098
rs117497469	0.00212562	chr6_156624098_157624098
rs79677727	0.0021256	chr2_75813565_76813565
rs59703326	0.0021256	chr2_75813565_76813565
rs1796355	0.00212559	chr12_42498103_43498103
rs137959418	0.00212557	chr6_156624098_157624098
rs76846888	0.00212555	chr3_48270281_51012974
rs7789118	0.00212554	chr7_114568713_115568713
rs73423928	0.00212553	chr8_139071978_140071978
rs6722106	0.00212551	chr2_75813565_76813565
rs12706005	0.00212551	chr7_114568713_115568713
rs189951140	0.00212542	chr6_156624098_157624098
rs2860780	0.00212538	chr2_75813565_76813565
rs284429	0.00212536	chr6_156624098_157624098
rs12706006	0.00212536	chr7_114568713_115568713
rs56249943	0.00212535	chr9_35367529_36367529
rs148106979	0.00212535	chr6_156624098_157624098
rs373219560	0.00212534	chr19_54460747_55460747
rs116495361	0.00212534	chr6_156624098_157624098
rs72818785	0.00212532	chr2_75813565_76813565
rs62150889	0.00212531	chr2_75813565_76813565
rs535634888	0.00212531	chr2_75813565_76813565
rs116376153	0.00212527	chr2_156511983_157511983
rs474533	0.00212527	chr6_156624098_157624098
rs72874413	0.00212518	chr2_50102587_51102587
rs62150890	0.00212515	chr2_75813565_76813565
rs113884775	0.00212515	chr6_156624098_157624098
rs143587905	0.00212515	chr19_54460747_55460747
rs10972676	0.00212514	chr9_35367529_36367529
rs9649374	0.00212512	chr7_114568713_115568713
rs79583651	0.00212511	chr6_156624098_157624098
rs10485205	0.00212509	chr6_156624098_157624098
rs77033204	0.00212507	chr2_28877923_29877923
rs79217360	0.00212505	chr9_35367529_36367529
rs76081085	0.00212503	chr6_156624098_157624098
rs116892213	0.002125	chr6_156624098_157624098
rs12613257	0.00212499	chr2_75813565_76813565
rs13414851	0.00212495	chr2_41460246_42460246
rs62150908	0.00212489	chr2_75813565_76813565
rs10457940	0.00212488	chr6_156624098_157624098
rs56002244	0.00212487	chr3_116078904_117078904
rs2318330	0.00212482	chr8_139071978_140071978
rs76274902	0.00212482	chr19_7403680_8403680
rs7038067	0.00212476	chr9_35367529_36367529
rs36076377	0.00212473	chr2_28877923_29877923
rs116003289	0.00212472	chr2_75813565_76813565
rs62148855	0.0021247	chr2_75813565_76813565
rs1526644	0.00212468	chr2_75813565_76813565
rs2010490	0.00212461	chr6_156624098_157624098
rs4664830	0.00212461	chr2_156511983_157511983
rs7562801	0.0021246	chr2_75813565_76813565
rs7633271	0.00212454	chr3_48270281_51012974
rs7786940	0.00212445	chr7_114568713_115568713
rs6735117	0.00212443	chr2_75813565_76813565
rs28878785	0.00212441	chr2_75813565_76813565
rs4407409	0.00212441	chr3_116078904_117078904
rs17266034	0.0021244	chr2_156511983_157511983
rs185745161	0.0021244	chr2_156511983_157511983
rs2356198	0.00212439	chr6_156624098_157624098
rs8033747	0.00212437	chr15_26754528_27754528
rs55983792	0.00212435	chr7_114568713_115568713
rs13013779	0.00212434	chr2_41460246_42460246
rs62140163	0.00212433	chr2_41460246_42460246
rs55713368	0.00212432	chr2_75813565_76813565
rs185007999	0.00212432	chr2_50102587_51102587
rs4869893	0.0021243	chr6_156624098_157624098
rs41416145	0.00212428	chr16_6194167_7194167
rs117426994	0.00212427	chr6_156624098_157624098
rs4870484	0.0021242	chr6_156624098_157624098
rs9397298	0.00212418	chr6_156624098_157624098
rs67598653	0.00212417	chr2_28877923_29877923
rs10204777	0.00212416	chr2_75813565_76813565
rs4855853	0.00212416	chr3_48270281_51012974
rs9480379	0.00212415	chr6_156624098_157624098
rs13399296	0.00212413	chr2_75813565_76813565
rs298305	0.00212411	chr2_156511983_157511983
rs1157357	0.00212409	chr6_156624098_157624098
rs150721078	0.00212407	chr2_156511983_157511983
rs3771879	0.00212407	chr2_75813565_76813565
rs78355068	0.00212405	chr6_156624098_157624098
rs7813059	0.00212404	chr8_139071978_140071978
rs11128194	0.00212402	chr3_70163788_72023110
rs7563396	0.00212401	chr2_75813565_76813565
rs78554092	0.002124	chr19_54460747_55460747
rs35532216	0.00212396	chr6_156624098_157624098
rs73072389	0.00212395	chr3_48270281_51012974
rs7763624	0.00212394	chr6_156624098_157624098
rs141635549	0.00212392	chr2_156511983_157511983
rs1398290	0.00212389	chr8_139071978_140071978
rs62260128	0.00212387	chr3_48270281_51012974
rs1588188	0.00212385	chr2_41460246_42460246
rs6711102	0.00212383	chr2_75813565_76813565
rs4511683	0.00212383	chr2_28877923_29877923
rs4590380	0.00212382	chr7_114568713_115568713
rs4382841	0.0021237	chr10_82858503_83858503
rs1921248	0.00212366	chr2_75813565_76813565
rs7596020	0.00212365	chr2_50102587_51102587
rs79249327	0.00212357	chr6_156624098_157624098
rs9480402	0.00212356	chr6_156624098_157624098
rs77480306	0.00212355	chr10_82858503_83858503
rs1000459	0.00212355	chr2_75813565_76813565
rs12471016	0.00212352	chr2_75813565_76813565
rs1226417	0.0021235	chr2_156511983_157511983
rs7610524	0.00212347	chr3_48270281_51012974
rs56326806	0.00212345	chr6_156624098_157624098
rs115348379	0.00212344	chr2_75813565_76813565
rs582173	0.00212343	chr19_7403680_8403680
rs116394494	0.00212341	chr2_156511983_157511983
rs12191655	0.00212341	chr6_25658993_26803319
rs1062633	0.00212338	chr3_48270281_51012974
rs413828	0.00212337	chr2_75813565_76813565
rs72807195	0.00212334	chr2_75813565_76813565
rs9480397	0.00212333	chr6_156624098_157624098
rs2422411	0.00212332	chr2_75813565_76813565
rs13397174	0.0021233	chr2_75813565_76813565
rs11156110	0.00212328	chr6_156624098_157624098
rs11191739	0.00212323	chr10_82858503_83858503
rs72788672	0.00212319	chr2_41460246_42460246
rs9397949	0.00212319	chr6_156624098_157624098
rs17008713	0.00212308	chr3_70163788_72023110
rs12706024	0.00212303	chr7_114568713_115568713
rs11890546	0.00212303	chr2_75813565_76813565
rs76858733	0.00212302	chr2_75813565_76813565
rs56409911	0.002123	chr2_75813565_76813565
rs6906185	0.00212299	chr6_156624098_157624098
rs9397973	0.00212299	chr6_156624098_157624098
rs12003547	0.00212296	chr9_35367529_36367529
rs142363996	0.00212295	chr2_156511983_157511983
rs10196798	0.0021229	chr2_75813565_76813565
rs13413045	0.0021229	chr2_75813565_76813565
rs35326758	0.00212289	chr2_75813565_76813565
rs2493565	0.00212289	chr10_82858503_83858503
rs12191596	0.00212286	chr6_156624098_157624098
rs114391980	0.00212285	chr2_156511983_157511983
rs11126507	0.00212285	chr2_75813565_76813565
rs2709474	0.00212282	chr7_114568713_115568713
rs79194848	0.0021228	chr19_54460747_55460747
rs117577781	0.0021228	chr6_156624098_157624098
rs17741590	0.00212276	chr2_75813565_76813565
rs1996973	0.00212273	chr2_75813565_76813565
rs9288568	0.00212268	chr2_156511983_157511983
rs2819063	0.00212268	chr6_156624098_157624098
rs41487150	0.00212263	chr6_156624098_157624098
rs400400	0.0021226	chr19_54460747_55460747
rs16839730	0.00212256	chr2_156511983_157511983
rs6707494	0.00212255	chr2_75813565_76813565
rs58982716	0.00212253	chr8_139071978_140071978
rs72810865	0.00212253	chr2_75813565_76813565
rs34808205	0.00212253	chr7_114568713_115568713
rs2819084	0.0021225	chr6_156624098_157624098
rs77080189	0.0021225	chr2_75813565_76813565
rs17464163	0.00212248	chr2_41460246_42460246
rs62435784	0.00212247	chr6_156624098_157624098
rs6751925	0.00212246	chr2_75813565_76813565
rs11892345	0.0021224	chr2_75813565_76813565
rs79365318	0.0021224	chr19_54460747_55460747
rs77425398	0.0021224	chr19_7403680_8403680
rs149957293	0.00212239	chr6_156624098_157624098
rs62148784	0.00212235	chr2_75813565_76813565
rs10203812	0.00212228	chr2_75813565_76813565
rs62165068	0.00212226	chr2_75813565_76813565
rs180739796	0.00212223	chr9_35367529_36367529
rs75823924	0.00212222	chr7_114568713_115568713
rs6756395	0.0021222	chr2_41460246_42460246
rs74834420	0.00212219	chr6_156624098_157624098
rs7857073	0.00212216	chr9_35367529_36367529
rs56352523	0.00212216	chr6_156624098_157624098
rs4565318	0.00212214	chr6_156624098_157624098
rs112912278	0.00212214	chr6_156624098_157624098
rs6708139	0.0021221	chr2_75813565_76813565
rs74490419	0.00212209	chr6_156624098_157624098
rs756865	0.00212208	chr7_114568713_115568713
rs17012027	0.00212206	chr2_75813565_76813565
rs3000193	0.00212205	chr6_156624098_157624098
rs10748842	0.00212203	chr10_82858503_83858503
rs10232621	0.00212203	chr7_114568713_115568713
rs78433310	0.00212202	chr6_156624098_157624098
rs10241046	0.00212201	chr7_114568713_115568713
rs434755	0.00212199	chr19_54460747_55460747
rs111704327	0.00212197	chr6_156624098_157624098
rs76171280	0.00212196	chr10_82858503_83858503
rs138534168	0.00212196	chr2_75813565_76813565
rs36039214	0.00212196	chr6_156624098_157624098
rs6736514	0.00212193	chr2_75813565_76813565
rs58093209	0.00212192	chr16_6194167_7194167
rs2123986	0.00212192	chr6_156624098_157624098
rs62150861	0.00212191	chr2_75813565_76813565
rs7580002	0.00212189	chr2_156511983_157511983
rs114675090	0.00212186	chr2_75813565_76813565
rs1246188	0.00212185	chr6_156624098_157624098
rs298224	0.00212176	chr2_156511983_157511983
rs60236397	0.00212176	chr2_75813565_76813565
rs115981680	0.00212171	chr3_48270281_51012974
rs17538414	0.00212169	chr2_50102587_51102587
rs62150891	0.00212163	chr2_75813565_76813565
rs117437279	0.00212163	chr19_54460747_55460747
rs35565851	0.0021216	chr2_75813565_76813565
rs372849594	0.00212159	chr2_75813565_76813565
rs7561490	0.00212153	chr2_75813565_76813565
rs60612890	0.00212152	chr2_75813565_76813565
rs7587052	0.00212149	chr2_75813565_76813565
rs12204446	0.00212147	chr6_156624098_157624098
rs1544041	0.00212146	chr6_156624098_157624098
rs1226426	0.00212139	chr2_156511983_157511983
rs72818706	0.00212139	chr2_75813565_76813565
rs62148840	0.00212132	chr2_75813565_76813565
rs146082597	0.00212128	chr2_75813565_76813565
rs12466869	0.00212127	chr2_75813565_76813565
rs6850642	0.00212126	chr4_41651306_42651306
rs74007093	0.00212124	chr16_6194167_7194167
rs2603446	0.00212123	chr6_156624098_157624098
rs116966986	0.00212122	chr6_156624098_157624098
rs17515017	0.00212121	chr2_75813565_76813565
rs7773483	0.00212119	chr6_156624098_157624098
rs9397969	0.00212116	chr6_156624098_157624098
rs13033853	0.00212111	chr2_75813565_76813565
rs17753876	0.0021211	chr2_75813565_76813565
rs9372042	0.00212107	chr6_156624098_157624098
rs4292053	0.00212107	chr2_28877923_29877923
rs9384478	0.00212107	chr6_156624098_157624098
rs113007748	0.00212106	chr2_156511983_157511983
rs9383816	0.00212105	chr6_156624098_157624098
rs1226419	0.00212103	chr2_156511983_157511983
rs6743740	0.00212099	chr2_75813565_76813565
rs150963101	0.00212098	chr2_156511983_157511983
rs62527824	0.00212098	chr8_139071978_140071978
rs11505928	0.00212093	chr7_114568713_115568713
rs1226418	0.00212093	chr2_156511983_157511983
rs13033844	0.00212089	chr2_75813565_76813565
rs17342717	0.00212088	chr6_25658993_26803319
rs9480435	0.00212088	chr6_156624098_157624098
rs1226427	0.00212087	chr2_156511983_157511983
rs2422383	0.00212087	chr2_75813565_76813565
rs17689803	0.0021208	chr2_75813565_76813565
rs10814294	0.0021208	chr9_35367529_36367529
rs71351504	0.00212077	chr2_156511983_157511983
rs138283470	0.00212077	chr6_156624098_157624098
rs2402006	0.00212075	chr7_114568713_115568713
rs35354867	0.00212075	chr6_156624098_157624098
rs1911699	0.00212075	chr2_41460246_42460246
rs9480403	0.00212068	chr6_156624098_157624098
rs7568520	0.00212066	chr2_75813565_76813565
rs9383815	0.00212061	chr6_156624098_157624098
rs1226407	0.00212059	chr2_156511983_157511983
rs60690250	0.00212053	chr2_75813565_76813565
rs13008304	0.00212053	chr2_28877923_29877923
rs12330269	0.00212052	chr3_48270281_51012974
rs73220528	0.00212051	chr7_114568713_115568713
rs13214970	0.00212051	chr6_156624098_157624098
rs114837727	0.00212048	chr2_156511983_157511983
rs138570534	0.00212047	chr6_156624098_157624098
rs561400135	0.00212047	chr2_156511983_157511983
rs77316797	0.00212047	chr6_156624098_157624098
rs4478502	0.00212046	chr7_114568713_115568713
rs13075678	0.00212045	chr3_116078904_117078904
rs34785433	0.00212043	chr2_75813565_76813565
rs72818708	0.00212043	chr2_75813565_76813565
rs56396010	0.00212043	chr2_75813565_76813565
rs78260310	0.00212043	chr9_35367529_36367529
rs4595919	0.00212042	chr2_156511983_157511983
rs62150792	0.00212041	chr2_75813565_76813565
rs12463599	0.00212039	chr2_75813565_76813565
rs55955844	0.00212039	chr6_156624098_157624098
rs2363865	0.00212038	chr19_54460747_55460747
rs75473384	0.00212037	chr2_75813565_76813565
rs60586042	0.00212035	chr2_75813565_76813565
rs13392299	0.00212032	chr2_75813565_76813565
rs7759990	0.00212032	chr6_156624098_157624098
rs11712561	0.00212032	chr3_48270281_51012974
rs9397307	0.0021203	chr6_156624098_157624098
rs4870488	0.00212028	chr6_156624098_157624098
rs756866	0.00212026	chr7_114568713_115568713
rs9384503	0.00212024	chr6_156624098_157624098
rs114080310	0.00212021	chr2_28877923_29877923
rs56949032	0.00212018	chr10_82858503_83858503
rs9372015	0.00212017	chr6_156624098_157624098
rs6557516	0.00212016	chr6_156624098_157624098
rs111945840	0.00212015	chr3_48270281_51012974
rs7567527	0.00212014	chr2_41460246_42460246
rs149462325	0.00212013	chr6_156624098_157624098
rs147294832	0.00212011	chr6_156624098_157624098
rs111400277	0.0021201	chr2_75813565_76813565
rs11130166	0.00212008	chr3_48270281_51012974
rs6900325	0.00212	chr6_156624098_157624098
rs56159781	0.00211999	chr8_139071978_140071978
rs79319828	0.00211998	chr9_35367529_36367529
rs113504881	0.00211996	chr2_75813565_76813565
rs34196454	0.00211996	chr3_48270281_51012974
rs7574795	0.0021199	chr2_75813565_76813565
rs9480401	0.0021199	chr6_156624098_157624098
rs4870462	0.00211989	chr6_156624098_157624098
rs6717494	0.00211988	chr2_75813565_76813565
rs2603449	0.00211988	chr6_156624098_157624098
rs112523515	0.00211987	chr6_156624098_157624098
rs77111245	0.00211984	chr8_139071978_140071978
rs55970396	0.00211984	chr7_114568713_115568713
rs7023330	0.00211983	chr9_35367529_36367529
rs752176	0.00211983	chr6_156624098_157624098
rs2819066	0.00211983	chr6_156624098_157624098
rs16839731	0.0021198	chr2_156511983_157511983
rs9750892	0.0021198	chr2_75813565_76813565
rs4727814	0.00211979	chr7_114568713_115568713
rs9397968	0.00211977	chr6_156624098_157624098
rs2141236	0.00211977	chr2_156511983_157511983
rs79771279	0.00211976	chr2_75813565_76813565
rs17703545	0.00211975	chr2_75813565_76813565
rs57035971	0.00211975	chr2_75813565_76813565
rs12467630	0.00211972	chr2_75813565_76813565
rs6921351	0.00211972	chr6_156624098_157624098
rs201665333	0.00211968	chr2_41460246_42460246
rs752177	0.00211967	chr6_156624098_157624098
rs111454780	0.00211965	chr2_75813565_76813565
rs2603431	0.00211963	chr6_156624098_157624098
rs7585222	0.00211958	chr2_156511983_157511983
rs4403273	0.00211958	chr6_156624098_157624098
rs1132612	0.00211957	chr19_54460747_55460747
rs1226424	0.00211953	chr2_156511983_157511983
rs62148852	0.00211953	chr2_75813565_76813565
rs13099075	0.00211953	chr3_48270281_51012974
rs430978	0.00211947	chr19_54460747_55460747
rs142941851	0.00211946	chr6_156624098_157624098
rs143728733	0.00211946	chr2_28877923_29877923
rs1749317	0.00211943	chr19_54460747_55460747
rs7558445	0.00211943	chr2_75813565_76813565
rs74917660	0.00211941	chr6_25658993_26803319
rs74508699	0.00211939	chr6_156624098_157624098
rs73936921	0.00211938	chr2_75813565_76813565
rs148444084	0.00211928	chr6_156624098_157624098
rs4955424	0.00211926	chr3_48270281_51012974
rs34264986	0.00211926	chr7_114568713_115568713
rs6905058	0.00211923	chr6_156624098_157624098
rs118160532	0.00211922	chr6_156624098_157624098
rs17087661	0.00211922	chr6_156624098_157624098
rs34579719	0.00211918	chr6_156624098_157624098
rs79639492	0.00211916	chr19_54460747_55460747
rs2037341	0.00211916	chr2_156511983_157511983
rs140695433	0.00211915	chr19_7403680_8403680
rs112290599	0.00211913	chr2_75813565_76813565
rs113951558	0.00211913	chr6_156624098_157624098
rs189136392	0.00211913	chr2_156511983_157511983
rs56327526	0.0021191	chr7_114568713_115568713
rs7759804	0.0021191	chr6_156624098_157624098
rs10511927	0.0021191	chr9_35367529_36367529
rs3000715	0.00211907	chr6_156624098_157624098
rs9322591	0.00211907	chr6_156624098_157624098
rs11126511	0.00211906	chr2_75813565_76813565
rs11124838	0.00211904	chr2_41460246_42460246
rs2204582	0.00211902	chr2_156511983_157511983
rs2104572	0.00211899	chr6_156624098_157624098
rs80259319	0.00211897	chr6_156624098_157624098
rs10418373	0.00211896	chr19_7403680_8403680
rs80104530	0.00211895	chr2_75813565_76813565
rs2819093	0.00211893	chr6_156624098_157624098
rs111604895	0.00211892	chr6_156624098_157624098
rs35690443	0.00211892	chr6_156624098_157624098
rs1226405	0.00211891	chr2_156511983_157511983
rs113546593	0.00211889	chr2_156511983_157511983
rs12992954	0.00211888	chr2_156511983_157511983
rs9478752	0.00211887	chr6_156624098_157624098
rs117563603	0.00211887	chr6_156624098_157624098
rs2603450	0.00211886	chr6_156624098_157624098
rs6907209	0.00211886	chr6_156624098_157624098
rs4974083	0.00211886	chr3_48270281_51012974
rs1078299	0.00211886	chr6_156624098_157624098
rs13411869	0.00211883	chr2_28877923_29877923
rs113807869	0.00211882	chr2_156511983_157511983
rs10460823	0.00211879	chr3_116078904_117078904
rs7755657	0.00211878	chr6_156624098_157624098
rs7042395	0.00211876	chr9_35367529_36367529
rs17012063	0.00211871	chr2_75813565_76813565
rs140217270	0.00211871	chr9_35367529_36367529
rs116971520	0.0021187	chr6_156624098_157624098
rs10046109	0.00211869	chr6_156624098_157624098
rs9384507	0.00211869	chr6_156624098_157624098
rs6926659	0.00211868	chr6_156624098_157624098
rs1669894	0.00211867	chr12_42498103_43498103
rs2819070	0.00211866	chr6_156624098_157624098
rs76541502	0.00211866	chr6_156624098_157624098
rs35304239	0.00211864	chr6_156624098_157624098
rs1526614	0.00211863	chr2_75813565_76813565
rs77844430	0.00211862	chr6_156624098_157624098
rs73013281	0.00211861	chr6_156624098_157624098
rs9853683	0.00211859	chr3_48270281_51012974
rs2355199	0.00211858	chr6_156624098_157624098
rs6927618	0.00211857	chr6_156624098_157624098
rs6916789	0.00211856	chr6_156624098_157624098
rs112328831	0.00211856	chr6_156624098_157624098
rs17087551	0.00211856	chr6_156624098_157624098
rs117868400	0.00211856	chr6_156624098_157624098
rs10872734	0.00211856	chr6_156624098_157624098
rs58334970	0.00211853	chr2_75813565_76813565
rs17238525	0.00211852	chr2_156511983_157511983
rs4727817	0.00211852	chr7_114568713_115568713
rs11718561	0.0021185	chr3_70163788_72023110
rs77475560	0.00211848	chr2_75813565_76813565
rs7657899	0.00211845	chr4_41651306_42651306
rs13393516	0.00211845	chr2_75813565_76813565
rs10182133	0.00211845	chr2_75813565_76813565
rs150753336	0.0021184	chr3_116078904_117078904
rs62165067	0.00211838	chr2_75813565_76813565
rs115305008	0.00211833	chr2_75813565_76813565
rs61021057	0.0021183	chr2_75813565_76813565
rs4955427	0.00211828	chr3_48270281_51012974
rs72834617	0.00211828	chr6_25658993_26803319
rs10187232	0.00211828	chr2_75813565_76813565
rs12989812	0.00211825	chr2_75813565_76813565
rs4853186	0.00211825	chr2_75813565_76813565
rs11126536	0.00211824	chr2_75813565_76813565
rs7776828	0.00211819	chr7_114568713_115568713
rs35954420	0.00211817	chr19_7403680_8403680
rs10221896	0.00211815	chr2_75813565_76813565
rs1226399	0.00211815	chr2_156511983_157511983
rs9969589	0.00211813	chr8_139071978_140071978
rs835297	0.00211806	chr2_156511983_157511983
rs11191766	0.00211802	chr10_82858503_83858503
rs58821075	0.00211802	chr2_75813565_76813565
rs73936590	0.00211801	chr19_54460747_55460747
rs10192614	0.00211799	chr2_75813565_76813565
rs34726246	0.00211798	chr2_156511983_157511983
rs9823016	0.00211788	chr3_116078904_117078904
rs6753191	0.00211787	chr2_28877923_29877923
rs17028663	0.00211781	chr2_41460246_42460246
rs2581429	0.00211779	chr4_41651306_42651306
rs1226403	0.00211777	chr2_156511983_157511983
rs1886580	0.00211776	chr8_139071978_140071978
rs8042204	0.00211772	chr15_26754528_27754528
rs6730147	0.00211768	chr2_156511983_157511983
rs1971730	0.00211768	chr2_50102587_51102587
rs73936879	0.00211765	chr2_75813565_76813565
rs79964014	0.00211765	chr2_41460246_42460246
rs4640411	0.00211765	chr2_75813565_76813565
rs112032551	0.00211757	chr2_75813565_76813565
rs13308256	0.00211757	chr7_114568713_115568713
rs60756278	0.00211757	chr9_35367529_36367529
rs144724150	0.00211753	chr3_116078904_117078904
rs4853194	0.00211752	chr2_75813565_76813565
rs6547023	0.0021175	chr2_75813565_76813565
rs78758402	0.00211749	chr2_75813565_76813565
rs76453886	0.00211747	chr2_75813565_76813565
rs61862907	0.00211747	chr10_82858503_83858503
rs12721544	0.00211739	chr3_48270281_51012974
rs116123138	0.00211738	chr2_75813565_76813565
rs56877158	0.00211737	chr16_6194167_7194167
rs56381285	0.00211737	chr8_139071978_140071978
rs17259350	0.00211737	chr9_35367529_36367529
rs35018259	0.00211729	chr2_75813565_76813565
rs1580987	0.00211729	chr4_41651306_42651306
rs148415640	0.00211727	chr7_114568713_115568713
rs76524559	0.0021172	chr9_35367529_36367529
rs61851656	0.00211719	chr10_82858503_83858503
rs59795798	0.00211716	chr2_75813565_76813565
rs75295881	0.00211714	chr2_75813565_76813565
rs1519899	0.0021171	chr2_75813565_76813565
rs78513132	0.00211707	chr2_50102587_51102587
rs571497	0.00211701	chr19_7403680_8403680
rs71444405	0.00211692	chr2_28877923_29877923
rs6942602	0.00211692	chr7_114568713_115568713
rs10263029	0.0021169	chr7_114568713_115568713
rs73156660	0.00211689	chr3_116078904_117078904
rs13233595	0.00211681	chr7_114568713_115568713
rs73321407	0.00211679	chr10_82858503_83858503
rs9815369	0.00211679	chr3_116078904_117078904
rs72723689	0.00211678	chr8_139071978_140071978
rs12002189	0.00211677	chr9_35367529_36367529
rs6747714	0.00211675	chr2_75813565_76813565
rs1324460	0.00211674	chr9_35367529_36367529
rs11901848	0.00211672	chr2_156511983_157511983
rs116309993	0.00211672	chr2_75813565_76813565
rs4372834	0.00211671	chr2_28877923_29877923
rs4853253	0.00211671	chr2_75813565_76813565
rs62148774	0.0021167	chr2_75813565_76813565
rs2534746	0.0021167	chr16_6194167_7194167
rs1609008	0.00211669	chr2_75813565_76813565
rs12989550	0.00211667	chr2_75813565_76813565
rs56195001	0.00211665	chr6_25658993_26803319
rs2624847	0.0021166	chr3_48270281_51012974
rs35812734	0.00211657	chr9_35367529_36367529
rs193190126	0.00211655	chr3_48270281_51012974
rs1984765	0.00211655	chr2_75813565_76813565
rs72818753	0.00211654	chr2_75813565_76813565
rs2952653	0.00211652	chr12_42498103_43498103
rs149076181	0.00211647	chr2_75813565_76813565
rs12612946	0.00211643	chr2_75813565_76813565
rs73936880	0.00211639	chr2_75813565_76813565
rs56257125	0.00211639	chr2_75813565_76813565
rs317247	0.00211635	chr2_75813565_76813565
rs17183177	0.00211635	chr3_116078904_117078904
rs4563439	0.00211634	chr3_48270281_51012974
rs6918339	0.00211632	chr6_25658993_26803319
rs73156662	0.00211632	chr3_116078904_117078904
rs62164029	0.00211631	chr2_75813565_76813565
rs115706949	0.0021163	chr2_50102587_51102587
rs118145575	0.00211629	chr10_82858503_83858503
rs72818710	0.00211624	chr2_75813565_76813565
rs1526618	0.00211624	chr2_75813565_76813565
rs71419071	0.00211619	chr2_156511983_157511983
rs7631355	0.00211617	chr3_116078904_117078904
rs2064620	0.00211612	chr10_82858503_83858503
rs59897260	0.00211612	chr2_75813565_76813565
rs144545604	0.00211605	chr2_28877923_29877923
rs6547043	0.00211604	chr2_75813565_76813565
rs67024452	0.00211599	chr7_114568713_115568713
rs10187487	0.00211598	chr2_75813565_76813565
rs10194320	0.00211597	chr2_75813565_76813565
rs10195414	0.00211595	chr2_156511983_157511983
rs80122127	0.00211594	chr2_41460246_42460246
rs6603157	0.00211593	chr19_7403680_8403680
rs2083628	0.00211592	chr2_75813565_76813565
rs13019964	0.00211592	chr2_156511983_157511983
rs12474933	0.00211592	chr2_75813565_76813565
rs34391438	0.00211584	chr7_114568713_115568713
rs6951262	0.00211583	chr7_114568713_115568713
rs4483996	0.00211583	chr2_28877923_29877923
rs11191244	0.00211577	chr10_82858503_83858503
rs2624836	0.00211573	chr3_48270281_51012974
rs6709581	0.00211569	chr2_75813565_76813565
rs62148850	0.00211564	chr2_75813565_76813565
rs1372006	0.00211562	chr2_75813565_76813565
rs2402002	0.00211562	chr7_114568713_115568713
rs151338493	0.00211561	chr10_82858503_83858503
rs116648674	0.0021156	chr2_156511983_157511983
rs13323946	0.00211558	chr3_116078904_117078904
rs13226044	0.00211554	chr7_114568713_115568713
rs10164463	0.00211552	chr2_156511983_157511983
rs75945348	0.0021155	chr2_75813565_76813565
rs75031971	0.00211549	chr2_75813565_76813565
rs62541769	0.00211549	chr9_35367529_36367529
rs58512018	0.00211536	chr2_75813565_76813565
rs10094708	0.00211533	chr8_139071978_140071978
rs112057237	0.00211532	chr19_54460747_55460747
rs10195421	0.00211528	chr2_75813565_76813565
rs552494845	0.00211517	chr8_139071978_140071978
rs77972768	0.00211517	chr8_139071978_140071978
rs78162929	0.00211516	chr7_114568713_115568713
rs4664790	0.00211516	chr2_156511983_157511983
rs2193865	0.00211516	chr2_50102587_51102587
rs13422561	0.00211515	chr2_75813565_76813565
rs10170586	0.00211513	chr2_75813565_76813565
rs117058701	0.00211513	chr2_75813565_76813565
rs13410946	0.00211509	chr2_75813565_76813565
rs34268836	0.00211508	chr19_54460747_55460747
rs116149309	0.00211505	chr3_48270281_51012974
rs62470671	0.00211505	chr7_114568713_115568713
rs6708181	0.00211503	chr2_50102587_51102587
rs72792596	0.00211495	chr2_41460246_42460246
rs4567084	0.00211495	chr8_139071978_140071978
rs10249920	0.00211492	chr7_114568713_115568713
rs552492838	0.00211486	chr2_156511983_157511983
rs34810691	0.00211486	chr3_48270281_51012974
rs62470670	0.00211485	chr7_114568713_115568713
rs11574564	0.00211481	chr19_54460747_55460747
rs59438354	0.0021148	chr2_75813565_76813565
rs62148851	0.00211479	chr2_75813565_76813565
rs4112748	0.00211477	chr10_82858503_83858503
rs13440428	0.00211469	chr9_35367529_36367529
rs831451	0.00211466	chr3_70163788_72023110
rs1441654	0.00211466	chr2_75813565_76813565
rs79404687	0.00211462	chr19_7403680_8403680
rs10198439	0.00211462	chr2_75813565_76813565
rs12615874	0.00211454	chr2_75813565_76813565
rs4664781	0.00211454	chr2_156511983_157511983
rs10432645	0.00211452	chr2_75813565_76813565
rs66847341	0.00211448	chr2_75813565_76813565
rs57253998	0.00211448	chr2_28877923_29877923
rs1053414	0.00211446	chr9_35367529_36367529
rs74307313	0.00211443	chr9_35367529_36367529
rs2520599	0.00211439	chr7_114568713_115568713
rs28415407	0.00211439	chr2_75813565_76813565
rs10207103	0.00211438	chr2_75813565_76813565
rs1348185	0.00211438	chr2_75813565_76813565
rs79575642	0.00211437	chr2_28877923_29877923
rs115770773	0.00211428	chr3_48270281_51012974
rs17517504	0.00211426	chr2_75813565_76813565
rs4853182	0.00211424	chr2_75813565_76813565
rs191155753	0.0021142	chr19_54460747_55460747
rs56233745	0.0021142	chr8_139071978_140071978
rs10179871	0.00211419	chr2_75813565_76813565
rs13012727	0.00211412	chr2_75813565_76813565
rs9379826	0.00211411	chr6_25658993_26803319
rs2709490	0.0021141	chr7_114568713_115568713
rs56221179	0.00211405	chr16_6194167_7194167
rs17007760	0.00211404	chr2_28877923_29877923
rs41284496	0.00211399	chr19_7403680_8403680
rs2860733	0.00211396	chr2_75813565_76813565
rs12469692	0.00211396	chr2_75813565_76813565
rs13402782	0.00211395	chr2_75813565_76813565
rs77603034	0.00211394	chr4_41651306_42651306
rs143853557	0.00211393	chr2_50102587_51102587
rs4879967	0.00211392	chr9_35367529_36367529
rs757916	0.00211392	chr2_75813565_76813565
rs9711295	0.00211392	chr2_156511983_157511983
rs4552210	0.00211391	chr2_75813565_76813565
rs835299	0.00211388	chr2_156511983_157511983
rs12255737	0.00211383	chr10_82858503_83858503
rs6710724	0.00211383	chr2_75813565_76813565
rs7825723	0.00211381	chr8_139071978_140071978
rs13010576	0.00211379	chr2_75813565_76813565
rs6747574	0.00211374	chr2_75813565_76813565
rs427623	0.00211372	chr7_114568713_115568713
rs2692743	0.00211369	chr2_75813565_76813565
rs60860264	0.00211368	chr2_75813565_76813565
rs1524210	0.00211366	chr2_75813565_76813565
rs583273	0.00211362	chr19_54460747_55460747
rs78518904	0.0021136	chr2_75813565_76813565
rs8109621	0.00211359	chr19_7403680_8403680
rs573381880	0.00211356	chr2_75813565_76813565
rs13019255	0.00211355	chr2_156511983_157511983
rs115609206	0.00211351	chr2_75813565_76813565
rs12623863	0.00211351	chr2_75813565_76813565
rs78712980	0.00211349	chr19_54460747_55460747
rs388879	0.00211348	chr7_114568713_115568713
rs74579710	0.00211346	chr8_139071978_140071978
rs1989839	0.00211345	chr3_48270281_51012974
rs72907907	0.00211344	chr2_156511983_157511983
rs141716225	0.00211339	chr2_75813565_76813565
rs148359025	0.00211339	chr2_75813565_76813565
rs3861561	0.00211338	chr2_50102587_51102587
rs36054939	0.00211338	chr2_75813565_76813565
rs76281926	0.00211335	chr9_35367529_36367529
rs12242648	0.00211334	chr10_82858503_83858503
rs1859707	0.00211333	chr2_75813565_76813565
rs10164668	0.0021133	chr2_75813565_76813565
rs6547041	0.00211329	chr2_75813565_76813565
rs62148782	0.00211327	chr2_75813565_76813565
rs12544994	0.00211323	chr8_139071978_140071978
rs35328078	0.00211317	chr2_75813565_76813565
rs56768189	0.00211315	chr2_75813565_76813565
rs1226408	0.00211309	chr2_156511983_157511983
rs10193720	0.00211307	chr2_75813565_76813565
rs17011907	0.00211307	chr2_75813565_76813565
rs35481047	0.00211305	chr2_28877923_29877923
rs62475142	0.00211302	chr7_114568713_115568713
rs3928677	0.00211299	chr2_156511983_157511983
rs4831150	0.00211299	chr3_116078904_117078904
rs7804611	0.00211299	chr7_114568713_115568713
rs13026764	0.00211298	chr2_75813565_76813565
rs28625850	0.00211298	chr8_139071978_140071978
rs13004046	0.0021129	chr2_75813565_76813565
rs116015978	0.00211289	chr2_75813565_76813565
rs4853189	0.00211288	chr2_75813565_76813565
rs113346844	0.00211287	chr9_35367529_36367529
rs60201390	0.00211285	chr2_75813565_76813565
rs13254348	0.00211283	chr8_139071978_140071978
rs3843321	0.00211283	chr2_156511983_157511983
rs9809237	0.00211281	chr3_48270281_51012974
rs55717610	0.0021128	chr2_28877923_29877923
rs12620978	0.00211277	chr2_75813565_76813565
rs34351021	0.00211275	chr2_75813565_76813565
rs114118088	0.00211275	chr2_50102587_51102587
rs10196032	0.00211274	chr2_75813565_76813565
rs4806703	0.00211274	chr19_54460747_55460747
rs951212	0.0021127	chr2_156511983_157511983
rs12468893	0.0021127	chr2_156511983_157511983
rs7557318	0.00211267	chr2_75813565_76813565
rs9847585	0.00211265	chr3_48270281_51012974
rs1589948	0.00211265	chr2_75813565_76813565
rs55782465	0.00211259	chr10_82858503_83858503
rs4933254	0.00211256	chr10_82858503_83858503
rs35822600	0.00211255	chr2_75813565_76813565
rs12624296	0.00211255	chr2_75813565_76813565
rs35041598	0.00211255	chr2_75813565_76813565
rs72821479	0.00211253	chr10_82858503_83858503
rs2347330	0.00211251	chr10_82858503_83858503
rs11890087	0.00211245	chr2_75813565_76813565
rs7603995	0.00211241	chr2_156511983_157511983
rs13023445	0.00211237	chr2_75813565_76813565
rs13027015	0.00211236	chr2_75813565_76813565
rs1000458	0.00211235	chr2_75813565_76813565
rs79847297	0.00211233	chr2_75813565_76813565
rs7565521	0.00211232	chr2_75813565_76813565
rs11670086	0.00211231	chr19_54460747_55460747
rs112350746	0.00211224	chr3_70163788_72023110
rs12617173	0.00211223	chr2_75813565_76813565
rs80110931	0.0021122	chr2_75813565_76813565
rs36064715	0.00211218	chr2_75813565_76813565
rs114930369	0.00211215	chr2_75813565_76813565
rs9846818	0.00211207	chr3_48270281_51012974
rs7790936	0.00211203	chr7_114568713_115568713
rs117300918	0.00211202	chr7_114568713_115568713
rs62121568	0.002112	chr19_54460747_55460747
rs1033303	0.002112	chr2_75813565_76813565
rs1807143	0.00211199	chr2_75813565_76813565
rs56257301	0.00211198	chr2_75813565_76813565
rs7574697	0.00211196	chr2_75813565_76813565
rs716508	0.00211195	chr16_6194167_7194167
rs6733502	0.00211195	chr2_75813565_76813565
rs62148848	0.00211192	chr2_75813565_76813565
rs13403658	0.00211191	chr2_75813565_76813565
rs4315585	0.00211189	chr20_40755778_41755778
rs1401838	0.00211187	chr2_75813565_76813565
rs62259941	0.00211183	chr3_48270281_51012974
rs150955110	0.00211183	chr7_114568713_115568713
rs12616467	0.00211182	chr2_75813565_76813565
rs79502143	0.00211177	chr3_116078904_117078904
rs7794569	0.00211176	chr7_114568713_115568713
rs6746907	0.00211175	chr2_75813565_76813565
rs16932798	0.00211175	chr9_35367529_36367529
rs1440887	0.00211174	chr2_75813565_76813565
rs140478304	0.00211172	chr9_35367529_36367529
rs59616472	0.00211168	chr2_156511983_157511983
rs72807187	0.00211166	chr2_75813565_76813565
rs62148841	0.00211163	chr2_75813565_76813565
rs201633185	0.00211162	chr7_114568713_115568713
rs62148845	0.00211153	chr2_75813565_76813565
rs149591984	0.00211152	chr2_75813565_76813565
rs12973257	0.00211152	chr19_7403680_8403680
rs114834773	0.0021115	chr2_156511983_157511983
rs80279176	0.00211149	chr6_25658993_26803319
rs58468174	0.00211148	chr2_75813565_76813565
rs10181300	0.00211147	chr2_75813565_76813565
rs118183725	0.00211144	chr10_82858503_83858503
rs17607399	0.00211142	chr2_41460246_42460246
rs77726548	0.00211142	chr8_139071978_140071978
rs6715636	0.00211138	chr2_75813565_76813565
rs1761462	0.00211131	chr19_54460747_55460747
rs144964816	0.00211129	chr2_156511983_157511983
rs62254857	0.00211129	chr3_70163788_72023110
rs2581438	0.00211128	chr4_41651306_42651306
rs1019638	0.00211127	chr4_151640226_153458338
rs4494774	0.00211125	chr2_75813565_76813565
rs10212296	0.00211122	chr3_48270281_51012974
rs77225898	0.0021112	chr2_75813565_76813565
rs13157657	0.0021112	chr5_59351527_61252953
rs76598434	0.0021112	chr7_114568713_115568713
rs115391446	0.00211117	chr3_70163788_72023110
rs16932912	0.00211113	chr9_35367529_36367529
rs34475125	0.00211113	chr2_75813565_76813565
rs72816802	0.00211112	chr2_75813565_76813565
rs76162941	0.00211112	chr2_75813565_76813565
rs62148738	0.00211109	chr2_75813565_76813565
rs9750908	0.00211106	chr2_75813565_76813565
rs10181032	0.00211105	chr2_28877923_29877923
rs72818714	0.00211105	chr2_75813565_76813565
rs12468296	0.00211104	chr2_75813565_76813565
rs3843862	0.00211095	chr2_75813565_76813565
rs12622989	0.00211092	chr2_75813565_76813565
rs10423364	0.00211088	chr19_54460747_55460747
rs115134264	0.00211087	chr2_75813565_76813565
rs58968047	0.00211087	chr2_75813565_76813565
rs11676949	0.00211082	chr2_75813565_76813565
rs2102407	0.00211082	chr2_41460246_42460246
rs62121570	0.00211079	chr19_54460747_55460747
rs10177266	0.00211076	chr2_75813565_76813565
rs952772	0.00211073	chr2_75813565_76813565
rs115379305	0.00211069	chr10_82858503_83858503
rs56112684	0.00211068	chr10_82858503_83858503
rs111317196	0.00211068	chr19_7403680_8403680
rs80242077	0.00211063	chr2_75813565_76813565
rs72810819	0.00211059	chr2_75813565_76813565
rs77659238	0.00211052	chr2_28877923_29877923
rs78849380	0.0021105	chr3_116078904_117078904
rs7919038	0.0021105	chr10_82858503_83858503
rs13008952	0.00211041	chr2_156511983_157511983
rs114880876	0.00211037	chr2_75813565_76813565
rs72816775	0.00211027	chr2_75813565_76813565
rs114000267	0.00211025	chr2_156511983_157511983
rs34776676	0.00211015	chr2_41460246_42460246
rs10166482	0.00211013	chr2_75813565_76813565
rs75640608	0.00211009	chr2_75813565_76813565
rs4853198	0.00211005	chr2_75813565_76813565
rs61864317	0.00211003	chr10_82858503_83858503
rs77728368	0.00211002	chr2_75813565_76813565
rs272415	0.00211002	chr19_54460747_55460747
rs55680289	0.00210997	chr2_75813565_76813565
rs12473784	0.00210995	chr2_75813565_76813565
rs76580820	0.00210994	chr2_41460246_42460246
rs12989143	0.00210992	chr2_75813565_76813565
rs75503470	0.00210992	chr2_75813565_76813565
rs17549683	0.0021099	chr10_82858503_83858503
rs75520348	0.00210983	chr7_114568713_115568713
rs113599867	0.00210983	chr2_75813565_76813565
rs12712819	0.00210981	chr2_41460246_42460246
rs1521400	0.00210981	chr3_116078904_117078904
rs12477639	0.0021098	chr2_75813565_76813565
rs6701524	0.00210979	chr1_11037977_12037977
rs6760707	0.00210978	chr2_75813565_76813565
rs34623614	0.00210978	chr2_28877923_29877923
rs11715060	0.00210977	chr3_48270281_51012974
rs138949567	0.00210975	chr19_7403680_8403680
rs142758122	0.00210972	chr9_35367529_36367529
rs1996634	0.0021097	chr2_75813565_76813565
rs7573784	0.00210968	chr2_156511983_157511983
rs78841698	0.00210968	chr8_139071978_140071978
rs11692615	0.00210964	chr2_75813565_76813565
rs7477026	0.00210963	chr10_82858503_83858503
rs57222303	0.00210962	chr17_746876_1746876
rs17011560	0.00210959	chr2_75813565_76813565
rs17585678	0.00210959	chr7_114568713_115568713
rs13010949	0.00210957	chr2_75813565_76813565
rs113757567	0.00210951	chr16_6194167_7194167
rs12615641	0.00210945	chr2_156511983_157511983
rs4852399	0.00210937	chr2_75813565_76813565
rs79956271	0.00210933	chr2_75813565_76813565
rs1467577	0.00210933	chr9_35367529_36367529
rs7621347	0.0021093	chr3_48270281_51012974
rs317242	0.00210928	chr2_75813565_76813565
rs379732	0.00210923	chr2_75813565_76813565
rs7793222	0.00210923	chr7_114568713_115568713
rs13013647	0.0021092	chr2_28877923_29877923
rs55932674	0.00210917	chr19_7403680_8403680
rs17012735	0.0021091	chr2_75813565_76813565
rs11676966	0.0021091	chr2_75813565_76813565
rs7795924	0.00210896	chr7_114568713_115568713
rs76939959	0.00210896	chr2_75813565_76813565
rs4088203	0.00210896	chr2_75813565_76813565
rs79037942	0.00210893	chr2_75813565_76813565
rs9813484	0.00210892	chr3_116078904_117078904
rs79605070	0.00210886	chr10_82858503_83858503
rs11126537	0.00210884	chr2_75813565_76813565
rs11672983	0.00210882	chr19_54460747_55460747
rs2520595	0.00210881	chr7_114568713_115568713
rs759504	0.00210879	chr2_50102587_51102587
rs75673714	0.00210879	chr2_41460246_42460246
rs117579717	0.00210874	chr19_54460747_55460747
rs12473151	0.00210865	chr2_75813565_76813565
rs12623421	0.00210865	chr2_75813565_76813565
rs12105701	0.00210864	chr2_41460246_42460246
rs58055236	0.00210864	chr2_28877923_29877923
rs12476837	0.00210863	chr2_75813565_76813565
rs12053138	0.00210861	chr2_75813565_76813565
rs34080245	0.00210858	chr9_35367529_36367529
rs61597598	0.00210852	chr2_156511983_157511983
rs17041061	0.00210844	chr2_50102587_51102587
rs182525959	0.00210843	chr7_114568713_115568713
rs12712817	0.00210842	chr2_41460246_42460246
rs116527417	0.00210835	chr2_75813565_76813565
rs1921249	0.00210834	chr2_75813565_76813565
rs13010445	0.00210833	chr2_75813565_76813565
rs6786055	0.00210833	chr3_48270281_51012974
rs11675641	0.00210832	chr2_75813565_76813565
rs140555602	0.00210832	chr2_75813565_76813565
rs111467202	0.00210832	chr2_75813565_76813565
rs1037426	0.0021083	chr2_50102587_51102587
rs12622999	0.00210825	chr2_75813565_76813565
rs62150820	0.00210821	chr2_75813565_76813565
rs6807916	0.00210816	chr3_48270281_51012974
rs13430850	0.00210813	chr2_75813565_76813565
rs35369755	0.00210812	chr2_75813565_76813565
rs10865414	0.00210809	chr2_75813565_76813565
rs2709489	0.00210806	chr7_114568713_115568713
rs77719387	0.00210804	chr3_48270281_51012974
rs72818760	0.00210803	chr2_75813565_76813565
rs79454770	0.00210788	chr2_75813565_76813565
rs79124075	0.00210785	chr2_75813565_76813565
rs72911522	0.0021078	chr2_75813565_76813565
rs10972658	0.00210779	chr9_35367529_36367529
rs11928090	0.00210778	chr3_48270281_51012974
rs35824654	0.00210778	chr2_41460246_42460246
rs72852879	0.00210775	chr2_28877923_29877923
rs188827085	0.00210774	chr2_41460246_42460246
rs11892460	0.00210771	chr2_75813565_76813565
rs8109763	0.00210766	chr19_7403680_8403680
rs57065501	0.00210766	chr10_82858503_83858503
rs550931	0.00210763	chr19_54460747_55460747
rs17012180	0.00210761	chr2_75813565_76813565
rs74340835	0.00210761	chr2_75813565_76813565
rs9311421	0.0021076	chr3_48270281_51012974
rs17012145	0.00210759	chr2_75813565_76813565
rs6740162	0.00210758	chr2_41460246_42460246
rs114479470	0.00210756	chr19_54460747_55460747
rs9694902	0.00210755	chr8_139071978_140071978
rs6813397	0.00210754	chr4_41651306_42651306
rs10196859	0.0021075	chr2_28877923_29877923
rs56333904	0.00210749	chr3_70163788_72023110
rs8103988	0.00210748	chr19_54460747_55460747
rs78742757	0.00210747	chr2_75813565_76813565
rs13383584	0.00210747	chr2_156511983_157511983
rs78036068	0.00210741	chr2_75813565_76813565
rs113026146	0.0021074	chr3_70163788_72023110
rs4664208	0.0021074	chr2_156511983_157511983
rs55750008	0.0021074	chr2_75813565_76813565
rs73488435	0.00210738	chr19_7403680_8403680
rs62541934	0.00210737	chr9_35367529_36367529
rs10972680	0.00210737	chr9_35367529_36367529
rs6729476	0.00210737	chr2_75813565_76813565
rs7918654	0.00210731	chr10_82858503_83858503
rs10441335	0.0021073	chr7_114568713_115568713
rs9858418	0.00210726	chr3_48270281_51012974
rs71420923	0.00210723	chr2_75813565_76813565
rs17012659	0.00210722	chr2_75813565_76813565
rs28829602	0.00210721	chr2_75813565_76813565
rs60594017	0.0021072	chr2_75813565_76813565
rs114751596	0.0021072	chr2_75813565_76813565
rs6759200	0.00210708	chr2_156511983_157511983
rs970896	0.00210707	chr2_50102587_51102587
rs34119626	0.00210707	chr2_156511983_157511983
rs147064444	0.00210702	chr3_48270281_51012974
rs1111586	0.00210697	chr10_82858503_83858503
rs2037284	0.00210696	chr2_156511983_157511983
rs72909709	0.00210691	chr2_75813565_76813565
rs72911512	0.0021069	chr2_75813565_76813565
rs10411326	0.00210688	chr19_54460747_55460747
rs79385707	0.00210688	chr2_28877923_29877923
rs71418783	0.00210685	chr2_75813565_76813565
rs12616488	0.00210681	chr2_75813565_76813565
rs114278508	0.00210678	chr2_156511983_157511983
rs3937	0.00210677	chr3_48270281_51012974
rs181299486	0.00210671	chr2_75813565_76813565
rs58683298	0.0021067	chr2_75813565_76813565
rs3861559	0.00210666	chr2_50102587_51102587
rs146570626	0.00210665	chr19_54460747_55460747
rs118158937	0.00210663	chr10_82858503_83858503
rs17012048	0.0021066	chr2_75813565_76813565
rs57989954	0.00210658	chr2_75813565_76813565
rs181355045	0.00210651	chr2_156511983_157511983
rs67602053	0.0021065	chr2_156511983_157511983
rs78549543	0.00210649	chr2_75813565_76813565
rs4306736	0.00210648	chr2_75813565_76813565
rs12622972	0.00210645	chr2_75813565_76813565
rs57200182	0.00210641	chr2_75813565_76813565
rs12671488	0.00210638	chr7_114568713_115568713
rs58813561	0.00210636	chr2_75813565_76813565
rs115588357	0.00210633	chr2_75813565_76813565
rs317237	0.00210625	chr2_75813565_76813565
rs983093	0.00210624	chr10_82858503_83858503
rs114260905	0.00210622	chr2_50102587_51102587
rs62178460	0.00210622	chr2_156511983_157511983
rs11675764	0.0021062	chr2_75813565_76813565
rs1519979	0.00210619	chr2_75813565_76813565
rs12685123	0.00210619	chr9_35367529_36367529
rs7795551	0.00210613	chr7_114568713_115568713
rs76277946	0.00210612	chr7_114568713_115568713
rs35773110	0.00210609	chr2_156511983_157511983
rs17097872	0.00210603	chr10_82858503_83858503
rs10883660	0.00210601	chr10_82858503_83858503
rs929807	0.00210596	chr19_7403680_8403680
rs2071802	0.00210596	chr3_48270281_51012974
rs12463919	0.00210591	chr2_75813565_76813565
rs6723703	0.0021059	chr2_75813565_76813565
rs67182774	0.00210588	chr10_82858503_83858503
rs1608591	0.00210587	chr2_75813565_76813565
rs4879970	0.00210583	chr9_35367529_36367529
rs7602089	0.00210579	chr2_75813565_76813565
rs72895876	0.00210578	chr2_156511983_157511983
rs12616561	0.00210578	chr2_75813565_76813565
rs2520593	0.00210577	chr7_114568713_115568713
rs16909109	0.00210576	chr8_139071978_140071978
rs112026795	0.00210576	chr2_75813565_76813565
rs6708722	0.00210576	chr2_75813565_76813565
rs58565531	0.00210575	chr2_75813565_76813565
rs13411455	0.00210575	chr2_75813565_76813565
rs501580	0.00210573	chr19_7403680_8403680
rs1348187	0.00210573	chr2_75813565_76813565
rs11686697	0.00210571	chr2_75813565_76813565
rs4736038	0.00210564	chr8_139071978_140071978
rs4952486	0.00210563	chr2_41460246_42460246
rs6549298	0.00210562	chr3_70163788_72023110
rs72902124	0.00210558	chr2_156511983_157511983
rs73065472	0.00210557	chr19_54460747_55460747
rs4664829	0.00210556	chr2_156511983_157511983
rs10187516	0.00210555	chr2_50102587_51102587
rs1420029	0.00210555	chr16_6194167_7194167
rs1962225	0.00210553	chr2_75813565_76813565
rs12477485	0.00210552	chr2_75813565_76813565
rs17593974	0.00210548	chr3_48270281_51012974
rs4335902	0.00210548	chr2_156511983_157511983
rs35289637	0.00210546	chr2_75813565_76813565
rs2121492	0.00210544	chr2_28877923_29877923
rs2756894	0.00210544	chr9_35367529_36367529
rs34738047	0.00210544	chr2_75813565_76813565
rs11687064	0.00210541	chr2_75813565_76813565
rs75625913	0.00210541	chr19_54460747_55460747
rs12052663	0.0021054	chr2_75813565_76813565
rs2901741	0.0021054	chr2_75813565_76813565
rs4343909	0.00210539	chr6_25658993_26803319
rs79210431	0.00210537	chr7_114568713_115568713
rs113727826	0.00210532	chr7_114568713_115568713
rs265501	0.00210532	chr10_82858503_83858503
rs17012001	0.00210531	chr2_75813565_76813565
rs13391316	0.00210526	chr2_75813565_76813565
rs77671792	0.00210526	chr2_41460246_42460246
rs13397093	0.00210526	chr2_75813565_76813565
rs78902934	0.0021052	chr2_50102587_51102587
rs4853200	0.0021052	chr2_75813565_76813565
rs1519896	0.0021052	chr2_75813565_76813565
rs4532642	0.00210519	chr8_139071978_140071978
rs12987099	0.00210516	chr2_50102587_51102587
rs7863401	0.00210513	chr9_35367529_36367529
rs146656787	0.00210513	chr2_75813565_76813565
rs150494221	0.00210512	chr18_52421447_54576025
rs138336879	0.00210507	chr2_75813565_76813565
rs148965572	0.00210507	chr2_75813565_76813565
rs718967	0.00210504	chr2_75813565_76813565
rs13429072	0.00210503	chr2_75813565_76813565
rs56139047	0.00210501	chr9_35367529_36367529
rs10814261	0.00210496	chr9_35367529_36367529
rs35335454	0.00210495	chr2_75813565_76813565
rs76572684	0.0021049	chr9_35367529_36367529
rs1965271	0.0021049	chr3_116078904_117078904
rs1408271	0.00210485	chr6_25658993_26803319
rs4974081	0.00210484	chr3_48270281_51012974
rs28557262	0.00210481	chr2_41460246_42460246
rs145438026	0.00210472	chr2_156511983_157511983
rs62165095	0.00210472	chr2_75813565_76813565
rs149973103	0.00210468	chr2_75813565_76813565
rs1886579	0.00210468	chr8_139071978_140071978
rs58911799	0.00210466	chr2_75813565_76813565
rs1918172	0.00210465	chr2_156511983_157511983
rs755528	0.00210464	chr2_28877923_29877923
rs2709487	0.00210461	chr7_114568713_115568713
rs74554794	0.0021046	chr2_75813565_76813565
rs146567493	0.0021046	chr3_116078904_117078904
rs62164030	0.00210459	chr2_75813565_76813565
rs112808644	0.00210456	chr2_75813565_76813565
rs59201833	0.00210456	chr19_7403680_8403680
rs78267685	0.00210456	chr9_35367529_36367529
rs2119422	0.00210453	chr2_75813565_76813565
rs10177030	0.00210451	chr2_75813565_76813565
rs1348186	0.00210451	chr2_75813565_76813565
rs72807178	0.00210451	chr2_75813565_76813565
rs12973284	0.00210448	chr19_7403680_8403680
rs7595802	0.00210448	chr2_75813565_76813565
rs35233126	0.00210447	chr2_75813565_76813565
rs61853687	0.00210443	chr10_82858503_83858503
rs4413121	0.0021044	chr2_28877923_29877923
rs13098822	0.00210439	chr3_116078904_117078904
rs9751866	0.00210437	chr2_75813565_76813565
rs13428459	0.00210437	chr2_75813565_76813565
rs62144171	0.00210436	chr19_54460747_55460747
rs62166056	0.00210434	chr2_75813565_76813565
rs142646341	0.00210433	chr2_75813565_76813565
rs6738754	0.00210431	chr2_28877923_29877923
rs116556966	0.00210429	chr2_75813565_76813565
rs4952529	0.00210422	chr2_41460246_42460246
rs60773180	0.00210421	chr2_75813565_76813565
rs12467779	0.00210421	chr2_75813565_76813565
rs10120834	0.0021042	chr9_35367529_36367529
rs9798066	0.00210418	chr2_75813565_76813565
rs12470486	0.00210417	chr2_75813565_76813565
rs80111597	0.00210412	chr7_114568713_115568713
rs17012067	0.00210409	chr2_75813565_76813565
rs1080096	0.00210406	chr10_82858503_83858503
rs78374395	0.00210406	chr10_82858503_83858503
rs13413589	0.00210403	chr2_75813565_76813565
rs150735465	0.00210403	chr2_75813565_76813565
rs4852395	0.002104	chr2_75813565_76813565
rs6547039	0.00210398	chr2_75813565_76813565
rs35487612	0.00210396	chr2_156511983_157511983
rs113463841	0.00210392	chr2_75813565_76813565
rs10204609	0.0021039	chr2_75813565_76813565
rs3213670	0.00210385	chr2_75813565_76813565
rs4955411	0.00210384	chr3_48270281_51012974
rs139054088	0.00210378	chr2_75813565_76813565
rs35918330	0.00210378	chr8_139071978_140071978
rs72807170	0.00210377	chr2_75813565_76813565
rs4853206	0.00210377	chr2_75813565_76813565
rs17690622	0.00210371	chr2_75813565_76813565
rs10934359	0.0021037	chr3_116078904_117078904
rs4879968	0.00210368	chr9_35367529_36367529
rs367949	0.00210368	chr2_75813565_76813565
rs79693340	0.00210367	chr2_75813565_76813565
rs55731984	0.00210361	chr2_28877923_29877923
rs148281631	0.00210356	chr3_116078904_117078904
rs148174220	0.00210355	chr2_75813565_76813565
rs74994978	0.00210351	chr2_75813565_76813565
rs138959274	0.00210348	chr2_28877923_29877923
rs143486401	0.00210347	chr2_28877923_29877923
rs9971144	0.00210344	chr10_82858503_83858503
rs111498605	0.00210342	chr2_75813565_76813565
rs4852396	0.0021034	chr2_75813565_76813565
rs7653408	0.00210338	chr3_48270281_51012974
rs78297688	0.00210336	chr2_156511983_157511983
rs75828412	0.00210334	chr2_75813565_76813565
rs4618083	0.00210333	chr2_75813565_76813565
rs6744333	0.00210332	chr2_75813565_76813565
rs10279716	0.00210331	chr7_114568713_115568713
rs1829462	0.0021033	chr8_139071978_140071978
rs1049678	0.0021033	chr2_75813565_76813565
rs2108194	0.00210329	chr2_75813565_76813565
rs12615603	0.00210327	chr2_75813565_76813565
rs13299891	0.00210327	chr9_35367529_36367529
rs11686709	0.00210326	chr2_75813565_76813565
rs72874415	0.00210325	chr2_50102587_51102587
rs13302637	0.00210321	chr9_35367529_36367529
rs140100093	0.00210321	chr2_75813565_76813565
rs77724116	0.00210321	chr2_75813565_76813565
rs7603246	0.00210319	chr2_75813565_76813565
rs1795284	0.00210312	chr3_116078904_117078904
rs10953779	0.00210312	chr7_114568713_115568713
rs62148842	0.00210311	chr2_75813565_76813565
rs2298944	0.00210311	chr2_75813565_76813565
rs150672367	0.0021031	chr2_75813565_76813565
rs62166236	0.002103	chr2_75813565_76813565
rs78356994	0.00210299	chr2_75813565_76813565
rs2581132	0.00210299	chr2_41460246_42460246
rs72821477	0.00210299	chr10_82858503_83858503
rs61667919	0.00210295	chr2_75813565_76813565
rs141441719	0.00210295	chr9_35367529_36367529
rs62148854	0.00210294	chr2_75813565_76813565
rs75558294	0.00210294	chr2_75813565_76813565
rs62150794	0.00210293	chr2_75813565_76813565
rs7590674	0.00210292	chr2_75813565_76813565
rs6941966	0.00210289	chr6_25658993_26803319
rs2422412	0.00210289	chr2_75813565_76813565
rs34996725	0.00210285	chr2_41460246_42460246
rs17241241	0.00210284	chr7_114568713_115568713
rs193144789	0.00210278	chr2_75813565_76813565
rs1921252	0.00210277	chr2_75813565_76813565
rs906549	0.00210277	chr2_41460246_42460246
rs8111894	0.00210276	chr19_54460747_55460747
rs6577958	0.00210273	chr8_139071978_140071978
rs55850715	0.00210272	chr2_75813565_76813565
rs12315471	0.00210267	chr12_42498103_43498103
rs80014594	0.00210266	chr7_114568713_115568713
rs55819805	0.00210265	chr10_82858503_83858503
rs4664196	0.00210265	chr2_156511983_157511983
rs116201501	0.00210262	chr6_25658993_26803319
rs111555485	0.00210261	chr2_156511983_157511983
rs6714196	0.0021026	chr2_50102587_51102587
rs9798065	0.0021026	chr2_75813565_76813565
rs11885264	0.00210257	chr2_75813565_76813565
rs80114146	0.00210255	chr2_75813565_76813565
rs549900806	0.00210254	chr2_75813565_76813565
rs13405320	0.0021025	chr2_75813565_76813565
rs72818738	0.00210249	chr2_75813565_76813565
rs34475897	0.00210249	chr7_114568713_115568713
rs114787104	0.00210248	chr2_75813565_76813565
rs7798548	0.00210245	chr7_114568713_115568713
rs2028420	0.00210242	chr2_75813565_76813565
rs62164033	0.00210242	chr2_75813565_76813565
rs185518634	0.00210241	chr2_50102587_51102587
rs73810479	0.00210238	chr4_41651306_42651306
rs13069010	0.00210236	chr3_116078904_117078904
rs61296126	0.00210222	chr2_75813565_76813565
rs2010616	0.00210217	chr2_75813565_76813565
rs182857012	0.00210209	chr2_75813565_76813565
rs149681853	0.00210206	chr2_75813565_76813565
rs12473793	0.00210205	chr2_75813565_76813565
rs12465830	0.002102	chr2_75813565_76813565
rs546839479	0.00210199	chr2_75813565_76813565
rs13298502	0.00210199	chr9_35367529_36367529
rs12614728	0.00210197	chr2_75813565_76813565
rs114628495	0.00210197	chr2_75813565_76813565
rs62178499	0.00210195	chr2_156511983_157511983
rs72807157	0.00210194	chr2_75813565_76813565
rs7460932	0.00210192	chr8_139071978_140071978
rs1520001	0.00210192	chr2_75813565_76813565
rs16932799	0.00210191	chr9_35367529_36367529
rs145077717	0.0021019	chr2_156511983_157511983
rs73056168	0.00210189	chr19_54460747_55460747
rs13063742	0.00210189	chr3_48270281_51012974
rs78194744	0.00210188	chr2_75813565_76813565
rs72824642	0.00210185	chr2_75813565_76813565
rs7024649	0.00210185	chr9_35367529_36367529
rs7589387	0.00210181	chr2_156511983_157511983
rs115312516	0.00210179	chr2_75813565_76813565
rs71455433	0.00210179	chr12_42498103_43498103
rs17012308	0.00210179	chr2_75813565_76813565
rs2017859	0.00210176	chr3_48270281_51012974
rs12466836	0.00210173	chr2_75813565_76813565
rs10758355	0.00210172	chr9_35367529_36367529
rs317239	0.00210171	chr2_75813565_76813565
rs35922493	0.0021017	chr2_75813565_76813565
rs13034900	0.00210169	chr2_75813565_76813565
rs145519943	0.00210167	chr2_75813565_76813565
rs1115382	0.00210164	chr2_156511983_157511983
rs61282147	0.00210162	chr2_156511983_157511983
rs72809093	0.00210157	chr2_75813565_76813565
rs1564204	0.00210157	chr19_7403680_8403680
rs2141234	0.00210157	chr2_156511983_157511983
rs73933935	0.00210156	chr19_54460747_55460747
rs7422743	0.00210155	chr2_75813565_76813565
rs61527579	0.00210154	chr2_75813565_76813565
rs62164034	0.00210153	chr2_75813565_76813565
rs11679765	0.00210148	chr2_41460246_42460246
rs62165098	0.00210142	chr2_75813565_76813565
rs140679221	0.0021014	chr2_156511983_157511983
rs113490421	0.00210138	chr2_75813565_76813565
rs7569020	0.00210137	chr2_28877923_29877923
rs35440485	0.00210131	chr2_156511983_157511983
rs1561641	0.0021013	chr2_75813565_76813565
rs9832620	0.00210129	chr3_70163788_72023110
rs539028730	0.00210128	chr2_156511983_157511983
rs13013396	0.00210126	chr2_156511983_157511983
rs4664187	0.00210125	chr2_156511983_157511983
rs139522867	0.00210125	chr8_139071978_140071978
rs62148843	0.00210124	chr2_75813565_76813565
rs17743715	0.00210124	chr2_75813565_76813565
rs12476825	0.00210123	chr2_50102587_51102587
rs6973432	0.00210115	chr7_114568713_115568713
rs76552334	0.00210109	chr2_75813565_76813565
rs144547903	0.00210106	chr2_75813565_76813565
rs598469	0.00210104	chr1_225288920_226288920
rs75352041	0.00210101	chr2_41460246_42460246
rs62165099	0.00210098	chr2_75813565_76813565
rs10191037	0.00210097	chr2_156511983_157511983
rs143812030	0.00210096	chr3_70163788_72023110
rs77289722	0.00210094	chr2_75813565_76813565
rs77785283	0.00210092	chr2_75813565_76813565
rs13078949	0.00210092	chr3_48270281_51012974
rs72794538	0.00210091	chr2_41460246_42460246
rs6961386	0.0021009	chr7_114568713_115568713
rs73937187	0.00210087	chr2_75813565_76813565
rs2583527	0.00210081	chr2_75813565_76813565
rs2169504	0.00210077	chr2_156511983_157511983
rs12467883	0.00210077	chr2_75813565_76813565
rs117044620	0.00210075	chr7_114568713_115568713
rs1324458	0.00210074	chr9_35367529_36367529
rs76040224	0.00210073	chr2_75813565_76813565
rs8179164	0.00210072	chr3_48270281_51012974
rs6756063	0.00210071	chr2_28877923_29877923
rs79965749	0.00210068	chr2_75813565_76813565
rs10206605	0.00210067	chr2_156511983_157511983
rs78575313	0.00210063	chr8_139071978_140071978
rs62178462	0.0021006	chr2_156511983_157511983
rs4622758	0.00210058	chr2_75813565_76813565
rs72902122	0.00210051	chr2_156511983_157511983
rs190787964	0.00210049	chr2_75813565_76813565
rs11539148	0.00210048	chr3_48270281_51012974
rs10865956	0.00210047	chr3_48270281_51012974
rs72816772	0.00210046	chr2_75813565_76813565
rs71419069	0.00210043	chr2_156511983_157511983
rs9646870	0.00210043	chr2_156511983_157511983
rs56693184	0.00210039	chr2_75813565_76813565
rs72911616	0.00210039	chr2_75813565_76813565
rs12573328	0.00210037	chr10_82858503_83858503
rs7576244	0.00210033	chr2_75813565_76813565
rs35500968	0.00210027	chr2_75813565_76813565
rs62150793	0.00210026	chr2_75813565_76813565
rs67027616	0.00210025	chr2_156511983_157511983
rs74425673	0.00210022	chr8_139071978_140071978
rs11124834	0.00210021	chr2_41460246_42460246
rs16840194	0.0021002	chr2_156511983_157511983
rs62164027	0.00210018	chr2_75813565_76813565
rs1519805	0.00210017	chr2_156511983_157511983
rs12498074	0.00210017	chr3_48270281_51012974
rs13061234	0.00210016	chr3_116078904_117078904
rs144988141	0.00210016	chr2_75813565_76813565
rs138186248	0.00210013	chr8_139071978_140071978
rs115305658	0.00210013	chr2_28877923_29877923
rs35595192	0.0021001	chr2_75813565_76813565
rs138821504	0.0021001	chr2_75813565_76813565
rs11679310	0.00210009	chr2_156511983_157511983
rs4853212	0.00210008	chr2_75813565_76813565
rs146890355	0.00210008	chr16_6194167_7194167
rs114690517	0.00210006	chr3_116078904_117078904
rs116071961	0.00210006	chr2_75813565_76813565
rs75424340	0.00210005	chr2_75813565_76813565
rs3771872	0.00210005	chr2_75813565_76813565
rs62165096	0.00210004	chr2_75813565_76813565
rs62165141	0.00210002	chr2_75813565_76813565
rs11687238	0.00209992	chr2_75813565_76813565
rs714938	0.00209992	chr2_75813565_76813565
rs72807180	0.00209992	chr2_75813565_76813565
rs62165091	0.00209988	chr2_75813565_76813565
rs72909807	0.00209987	chr2_156511983_157511983
rs115930287	0.00209987	chr2_75813565_76813565
rs12918180	0.00209986	chr16_6194167_7194167
rs11684845	0.00209986	chr2_28877923_29877923
rs7851615	0.00209981	chr9_35367529_36367529
rs17012173	0.00209981	chr2_75813565_76813565
rs4453715	0.00209974	chr2_75813565_76813565
rs10261857	0.00209974	chr7_114568713_115568713
rs730047	0.00209974	chr2_75813565_76813565
rs11689175	0.00209973	chr2_156511983_157511983
rs4273250	0.00209973	chr2_75813565_76813565
rs17012004	0.00209972	chr2_75813565_76813565
rs79619430	0.00209971	chr2_41460246_42460246
rs72818761	0.00209969	chr2_75813565_76813565
rs7607119	0.00209968	chr2_156511983_157511983
rs1404086	0.00209968	chr2_75813565_76813565
rs7600713	0.00209968	chr2_75813565_76813565
rs11706939	0.00209965	chr3_48270281_51012974
rs13440127	0.00209963	chr9_35367529_36367529
rs12478100	0.00209959	chr2_75813565_76813565
rs72810842	0.00209957	chr2_75813565_76813565
rs115746808	0.00209955	chr2_75813565_76813565
rs12471552	0.00209954	chr2_156511983_157511983
rs13428140	0.00209954	chr2_75813565_76813565
rs317271	0.00209954	chr2_75813565_76813565
rs60851844	0.00209953	chr2_75813565_76813565
rs67970377	0.00209952	chr2_75813565_76813565
rs12995780	0.0020995	chr2_41460246_42460246
rs142792960	0.00209944	chr2_75813565_76813565
rs1918171	0.00209942	chr2_156511983_157511983
rs189097354	0.0020994	chr7_114568713_115568713
rs56237105	0.00209937	chr2_28877923_29877923
rs12618337	0.00209937	chr2_75813565_76813565
rs79028106	0.00209936	chr2_75813565_76813565
rs6723813	0.00209934	chr2_75813565_76813565
rs80165840	0.00209933	chr2_75813565_76813565
rs62176651	0.00209932	chr2_156511983_157511983
rs775886	0.0020993	chr19_54460747_55460747
rs8104339	0.0020993	chr19_7403680_8403680
rs76303440	0.00209927	chr2_75813565_76813565
rs1549657	0.00209926	chr19_54460747_55460747
rs6784203	0.00209925	chr3_48270281_51012974
rs74674388	0.00209924	chr2_75813565_76813565
rs142034986	0.00209923	chr19_54460747_55460747
rs35318020	0.00209922	chr7_114568713_115568713
rs11895497	0.00209921	chr2_75813565_76813565
rs12617896	0.00209921	chr2_75813565_76813565
rs6708681	0.0020992	chr2_75813565_76813565
rs10175679	0.00209918	chr2_75813565_76813565
rs62016375	0.00209915	chr16_6194167_7194167
rs77174596	0.00209915	chr2_156511983_157511983
rs2352077	0.00209914	chr2_50102587_51102587
rs62164028	0.00209914	chr2_75813565_76813565
rs72809030	0.00209911	chr2_75813565_76813565
rs1441655	0.0020991	chr2_75813565_76813565
rs114737806	0.0020991	chr2_75813565_76813565
rs17012839	0.0020991	chr2_75813565_76813565
rs17099153	0.0020991	chr10_82858503_83858503
rs317240	0.0020991	chr2_75813565_76813565
rs13323324	0.00209906	chr3_116078904_117078904
rs139363227	0.00209906	chr2_75813565_76813565
rs41315995	0.00209905	chr9_35367529_36367529
rs11260007	0.00209904	chr19_7403680_8403680
rs62150838	0.00209903	chr2_75813565_76813565
rs1402074	0.00209903	chr2_156511983_157511983
rs1589224	0.00209903	chr8_139071978_140071978
rs79407689	0.00209897	chr2_75813565_76813565
rs7568151	0.00209897	chr2_75813565_76813565
rs79173326	0.00209896	chr2_75813565_76813565
rs12615178	0.00209893	chr2_75813565_76813565
rs79135357	0.00209892	chr2_75813565_76813565
rs143513711	0.00209891	chr2_75813565_76813565
rs111907172	0.00209887	chr2_75813565_76813565
rs72899420	0.00209886	chr2_156511983_157511983
rs73938454	0.00209886	chr2_75813565_76813565
rs13034676	0.00209885	chr2_75813565_76813565
rs12052349	0.00209885	chr2_75813565_76813565
rs17007864	0.00209885	chr3_70163788_72023110
rs317241	0.00209884	chr2_75813565_76813565
rs4955426	0.00209883	chr3_48270281_51012974
rs76734214	0.00209881	chr8_139071978_140071978
rs4527228	0.00209879	chr2_75813565_76813565
rs62150822	0.00209879	chr2_75813565_76813565
rs143655506	0.00209878	chr2_75813565_76813565
rs35951645	0.00209878	chr2_75813565_76813565
rs2119423	0.00209878	chr2_75813565_76813565
rs11126538	0.00209876	chr2_75813565_76813565
rs56009764	0.00209875	chr2_156511983_157511983
rs1851812	0.00209874	chr2_75813565_76813565
rs2860771	0.00209874	chr2_75813565_76813565
rs12928316	0.00209873	chr16_6194167_7194167
rs10166901	0.00209872	chr2_156511983_157511983
rs13391277	0.00209871	chr2_75813565_76813565
rs62150842	0.00209864	chr2_75813565_76813565
rs56153262	0.00209863	chr19_7403680_8403680
rs55862657	0.00209863	chr19_7403680_8403680
rs111066384	0.00209862	chr8_139071978_140071978
rs71419096	0.00209861	chr2_156511983_157511983
rs13430945	0.00209858	chr2_75813565_76813565
rs36174619	0.00209858	chr2_75813565_76813565
rs28765146	0.00209858	chr2_75813565_76813565
rs1435628	0.00209855	chr3_70163788_72023110
rs12478207	0.00209854	chr2_75813565_76813565
rs72907947	0.00209853	chr2_156511983_157511983
rs6584434	0.00209851	chr10_82858503_83858503
rs317226	0.0020985	chr2_75813565_76813565
rs140450103	0.00209849	chr2_75813565_76813565
rs6755718	0.00209849	chr2_75813565_76813565
rs117675776	0.00209847	chr19_54460747_55460747
rs115536881	0.00209846	chr2_75813565_76813565
rs875756	0.00209845	chr2_75813565_76813565
rs10188301	0.00209843	chr2_75813565_76813565
rs1421572	0.00209843	chr2_50102587_51102587
rs10786263	0.00209838	chr10_82858503_83858503
rs1841759	0.00209838	chr2_156511983_157511983
rs77733102	0.00209836	chr2_75813565_76813565
rs10209663	0.00209835	chr2_75813565_76813565
rs2860826	0.00209834	chr2_75813565_76813565
rs11574581	0.00209833	chr19_54460747_55460747
rs62167497	0.00209832	chr2_75813565_76813565
rs2901728	0.00209831	chr2_75813565_76813565
rs875754	0.00209831	chr2_75813565_76813565
rs78592235	0.0020983	chr10_82858503_83858503
rs730048	0.00209829	chr2_75813565_76813565
rs55715891	0.00209828	chr2_75813565_76813565
rs146325179	0.00209826	chr9_35367529_36367529
rs115377144	0.00209826	chr2_75813565_76813565
rs2581434	0.00209825	chr4_41651306_42651306
rs148457109	0.00209825	chr2_75813565_76813565
rs1440886	0.00209824	chr2_75813565_76813565
rs72824816	0.00209823	chr10_82858503_83858503
rs80026423	0.00209821	chr3_48270281_51012974
rs375119040	0.00209821	chr2_75813565_76813565
rs4284856	0.00209821	chr2_75813565_76813565
rs4296453	0.00209821	chr2_75813565_76813565
rs59430374	0.0020982	chr2_75813565_76813565
rs10203712	0.0020982	chr2_50102587_51102587
rs76267846	0.00209819	chr3_70163788_72023110
rs72816787	0.00209818	chr2_75813565_76813565
rs1405347	0.00209816	chr2_75813565_76813565
rs72818704	0.00209816	chr2_75813565_76813565
rs4277545	0.00209816	chr2_75813565_76813565
rs34515885	0.0020981	chr2_75813565_76813565
rs12463752	0.00209808	chr2_75813565_76813565
rs78882396	0.00209808	chr2_75813565_76813565
rs1014715	0.00209806	chr2_41460246_42460246
rs72818749	0.00209804	chr2_75813565_76813565
rs6733242	0.00209803	chr2_75813565_76813565
rs116913168	0.00209803	chr2_75813565_76813565
rs111943732	0.00209799	chr8_139071978_140071978
rs1899233	0.00209798	chr2_75813565_76813565
rs1123065	0.00209796	chr7_114568713_115568713
rs76882420	0.0020979	chr2_75813565_76813565
rs12614847	0.00209788	chr2_75813565_76813565
rs73080312	0.00209788	chr3_48270281_51012974
rs12478821	0.00209787	chr2_75813565_76813565
rs4519556	0.0020978	chr2_75813565_76813565
rs1608590	0.0020978	chr2_75813565_76813565
rs7589159	0.0020978	chr2_75813565_76813565
rs72911695	0.00209779	chr2_75813565_76813565
rs11720657	0.00209779	chr3_48270281_51012974
rs62165090	0.00209779	chr2_75813565_76813565
rs17012266	0.00209777	chr2_75813565_76813565
rs6722422	0.00209776	chr2_75813565_76813565
rs62163136	0.00209776	chr2_75813565_76813565
rs117982154	0.00209776	chr19_54460747_55460747
rs150599079	0.00209774	chr2_75813565_76813565
rs6584385	0.00209774	chr10_82858503_83858503
rs13228352	0.00209773	chr7_114568713_115568713
rs6733843	0.0020977	chr2_75813565_76813565
rs111214912	0.00209767	chr2_75813565_76813565
rs6738504	0.00209767	chr2_28877923_29877923
rs2203913	0.00209766	chr2_75813565_76813565
rs1372302	0.00209765	chr2_75813565_76813565
rs34829924	0.00209764	chr2_75813565_76813565
rs1440884	0.00209764	chr2_75813565_76813565
rs72818716	0.00209764	chr2_75813565_76813565
rs139090197	0.00209762	chr2_75813565_76813565
rs7910514	0.00209756	chr10_82858503_83858503
rs112533123	0.00209755	chr2_75813565_76813565
rs317231	0.00209754	chr2_75813565_76813565
rs1519898	0.00209753	chr2_75813565_76813565
rs17186043	0.00209752	chr2_156511983_157511983
rs7634084	0.00209751	chr3_48270281_51012974
rs34588873	0.00209751	chr2_75813565_76813565
rs80286660	0.00209748	chr2_75813565_76813565
rs17703039	0.00209748	chr2_75813565_76813565
rs74260710	0.00209747	chr2_75813565_76813565
rs1128641	0.00209747	chr2_28877923_29877923
rs77979991	0.00209746	chr2_75813565_76813565
rs7561424	0.00209743	chr2_75813565_76813565
rs7608364	0.00209743	chr2_75813565_76813565
rs57214226	0.00209739	chr2_75813565_76813565
rs147564819	0.00209739	chr2_50102587_51102587
rs72818748	0.00209738	chr2_75813565_76813565
rs11891955	0.00209738	chr2_75813565_76813565
rs965423	0.00209737	chr2_75813565_76813565
rs62176654	0.00209737	chr2_156511983_157511983
rs545039559	0.00209737	chr2_156511983_157511983
rs150423417	0.00209736	chr2_75813565_76813565
rs12102904	0.00209734	chr16_6194167_7194167
rs3935890	0.00209734	chr2_75813565_76813565
rs17739982	0.00209734	chr2_75813565_76813565
rs12539169	0.00209733	chr7_114568713_115568713
rs56174012	0.00209733	chr2_75813565_76813565
rs141512109	0.00209732	chr2_75813565_76813565
rs34937719	0.00209732	chr2_75813565_76813565
rs114862011	0.00209732	chr4_41651306_42651306
rs62167304	0.0020973	chr2_75813565_76813565
rs111484499	0.0020973	chr2_75813565_76813565
rs79921902	0.0020973	chr2_75813565_76813565
rs144169208	0.00209729	chr2_156511983_157511983
rs12621668	0.00209728	chr2_75813565_76813565
rs113282904	0.00209727	chr6_25658993_26803319
rs72821488	0.00209726	chr10_82858503_83858503
rs6756217	0.00209726	chr2_75813565_76813565
rs192341874	0.00209726	chr2_75813565_76813565
rs62150791	0.00209724	chr2_75813565_76813565
rs75860979	0.00209721	chr2_75813565_76813565
rs62150844	0.00209721	chr2_75813565_76813565
rs145619710	0.0020972	chr2_75813565_76813565
rs34733885	0.00209719	chr19_7403680_8403680
rs8179680	0.00209718	chr2_75813565_76813565
rs11885139	0.00209718	chr2_75813565_76813565
rs719592	0.00209718	chr2_41460246_42460246
rs17012847	0.00209718	chr2_75813565_76813565
rs12616831	0.00209718	chr2_75813565_76813565
rs12618582	0.00209717	chr2_75813565_76813565
rs33958671	0.00209717	chr2_75813565_76813565
rs10187285	0.00209716	chr2_75813565_76813565
rs4852393	0.00209716	chr2_75813565_76813565
rs2692745	0.00209716	chr2_75813565_76813565
rs62165151	0.00209715	chr2_75813565_76813565
rs6726263	0.00209715	chr2_41460246_42460246
rs6739090	0.00209715	chr2_75813565_76813565
rs727788	0.00209714	chr2_75813565_76813565
rs17011542	0.00209714	chr2_75813565_76813565
rs34446032	0.00209714	chr2_75813565_76813565
rs79613730	0.00209713	chr2_75813565_76813565
rs987950	0.00209712	chr2_75813565_76813565
rs12466286	0.00209712	chr2_75813565_76813565
rs62166054	0.00209711	chr2_75813565_76813565
rs10865417	0.00209711	chr2_75813565_76813565
rs183109543	0.00209711	chr2_75813565_76813565
rs1226416	0.00209711	chr2_156511983_157511983
rs13385913	0.00209711	chr2_75813565_76813565
rs6547042	0.0020971	chr2_75813565_76813565
rs34022585	0.00209709	chr10_82858503_83858503
rs111678393	0.00209707	chr2_75813565_76813565
rs2860776	0.00209706	chr2_75813565_76813565
rs17012667	0.00209706	chr2_75813565_76813565
rs62150839	0.00209705	chr2_75813565_76813565
rs17011691	0.00209705	chr2_75813565_76813565
rs6735774	0.00209705	chr2_75813565_76813565
rs116413766	0.00209705	chr2_75813565_76813565
rs141541891	0.00209704	chr2_75813565_76813565
rs59311861	0.00209704	chr2_75813565_76813565
rs12470523	0.00209704	chr2_75813565_76813565
rs73936872	0.00209704	chr2_75813565_76813565
rs112312276	0.00209704	chr2_75813565_76813565
rs149344634	0.00209703	chr2_75813565_76813565
rs192172257	0.00209703	chr2_75813565_76813565
rs55992206	0.00209702	chr2_28877923_29877923
rs73920789	0.00209698	chr2_28877923_29877923
rs6968641	0.00209697	chr7_114568713_115568713
rs7565096	0.00209695	chr2_41460246_42460246
rs10198047	0.00209693	chr2_41460246_42460246
rs2207665	0.00209685	chr10_82858503_83858503
rs2520585	0.00209685	chr7_114568713_115568713
rs77812962	0.0020968	chr2_156511983_157511983
rs4806590	0.00209679	chr19_54460747_55460747
rs77183941	0.00209676	chr2_156511983_157511983
rs187015646	0.00209662	chr3_70163788_72023110
rs9752942	0.00209662	chr2_156511983_157511983
rs4730677	0.00209661	chr7_114568713_115568713
rs2289146	0.0020966	chr19_54460747_55460747
rs1325058	0.0020966	chr8_139071978_140071978
rs11077122	0.00209651	chr16_6194167_7194167
rs12151581	0.00209648	chr2_41460246_42460246
rs57842657	0.00209648	chr3_48270281_51012974
rs116646295	0.00209633	chr3_116078904_117078904
rs11893898	0.00209622	chr2_156511983_157511983
rs12678832	0.00209619	chr8_139071978_140071978
rs556424856	0.00209618	chr2_41460246_42460246
rs13390358	0.0020961	chr2_41460246_42460246
rs71419073	0.00209609	chr2_156511983_157511983
rs12617143	0.00209608	chr2_41460246_42460246
rs2709475	0.00209606	chr7_114568713_115568713
rs112796425	0.00209595	chr18_52421447_54576025
rs1421265	0.00209592	chr18_52421447_54576025
rs3769357	0.0020959	chr2_156511983_157511983
rs555724	0.00209589	chr10_82858503_83858503
rs158194	0.00209588	chr19_54460747_55460747
rs78912371	0.00209586	chr7_114568713_115568713
rs655186	0.00209573	chr7_114568713_115568713
rs1452766	0.0020956	chr2_50102587_51102587
rs1801143	0.00209557	chr3_48270281_51012974
rs116256720	0.00209555	chr8_139071978_140071978
rs6544443	0.00209554	chr2_41460246_42460246
rs148292181	0.00209552	chr10_82858503_83858503
rs3923028	0.00209545	chr2_28877923_29877923
rs13062120	0.00209533	chr3_116078904_117078904
rs2014004	0.00209527	chr3_48270281_51012974
rs115956380	0.00209524	chr2_41460246_42460246
rs6713278	0.00209523	chr2_28877923_29877923
rs13020934	0.0020952	chr2_156511983_157511983
rs2352107	0.00209512	chr2_156511983_157511983
rs7810662	0.00209511	chr7_114568713_115568713
rs16839488	0.00209508	chr2_156511983_157511983
rs116050655	0.00209506	chr8_139071978_140071978
rs10491553	0.00209505	chr9_35367529_36367529
rs116496946	0.00209501	chr2_156511983_157511983
rs138772768	0.00209495	chr3_48270281_51012974
rs9646880	0.00209492	chr2_156511983_157511983
rs7636461	0.0020949	chr3_48270281_51012974
rs7587265	0.00209485	chr2_28877923_29877923
rs35126775	0.00209475	chr10_82858503_83858503
rs60330717	0.00209475	chr2_28877923_29877923
rs34590215	0.0020947	chr7_114568713_115568713
rs12694438	0.00209467	chr2_156511983_157511983
rs7792682	0.00209466	chr7_114568713_115568713
rs7567861	0.00209461	chr2_28877923_29877923
rs12249633	0.00209458	chr10_82858503_83858503
rs62178498	0.00209457	chr2_156511983_157511983
rs759502	0.00209456	chr2_50102587_51102587
rs77239272	0.00209445	chr2_41460246_42460246
rs12329062	0.00209441	chr2_41460246_42460246
rs67178941	0.00209441	chr10_82858503_83858503
rs197777	0.00209437	chr10_82858503_83858503
rs62178496	0.00209437	chr2_156511983_157511983
rs368211842	0.00209432	chr2_156511983_157511983
rs35377330	0.00209427	chr2_156511983_157511983
rs9865386	0.00209426	chr3_116078904_117078904
rs736	0.00209421	chr8_139071978_140071978
rs11574565	0.0020942	chr19_54460747_55460747
rs13018514	0.00209419	chr2_156511983_157511983
rs62178493	0.00209413	chr2_156511983_157511983
rs13020518	0.00209398	chr2_156511983_157511983
rs10202061	0.00209398	chr2_156511983_157511983
rs16839972	0.00209398	chr2_156511983_157511983
rs72902121	0.00209397	chr2_156511983_157511983
rs4666126	0.00209397	chr2_28877923_29877923
rs147187927	0.00209389	chr2_156511983_157511983
rs28736283	0.00209384	chr16_6194167_7194167
rs12987097	0.00209381	chr2_50102587_51102587
rs11124802	0.00209379	chr2_41460246_42460246
rs1526902	0.00209377	chr2_156511983_157511983
rs72788659	0.00209373	chr2_41460246_42460246
rs7810594	0.00209373	chr7_114568713_115568713
rs55943003	0.00209361	chr18_52421447_54576025
rs77331120	0.00209361	chr2_156511983_157511983
rs75987913	0.00209359	chr3_48270281_51012974
rs17028014	0.00209355	chr2_41460246_42460246
rs4909759	0.00209355	chr8_139071978_140071978
rs11786127	0.0020935	chr8_139071978_140071978
rs11639580	0.00209346	chr16_6194167_7194167
rs28458209	0.00209334	chr8_139071978_140071978
rs7622519	0.00209334	chr3_70163788_72023110
rs11709313	0.00209331	chr3_116078904_117078904
rs114994001	0.00209328	chr2_156511983_157511983
rs7044157	0.00209323	chr9_35367529_36367529
rs62177246	0.00209322	chr2_156511983_157511983
rs55779337	0.00209322	chr2_28877923_29877923
rs73303760	0.0020932	chr10_82858503_83858503
rs9329376	0.00209317	chr19_7403680_8403680
rs34660437	0.00209311	chr7_114568713_115568713
rs72821495	0.00209309	chr10_82858503_83858503
rs10934355	0.00209303	chr3_116078904_117078904
rs138129815	0.002093	chr19_54460747_55460747
rs72786151	0.00209297	chr2_28877923_29877923
rs11885215	0.00209295	chr2_156511983_157511983
rs11928691	0.00209294	chr3_48270281_51012974
rs2282848	0.00209293	chr6_25658993_26803319
rs10883938	0.00209289	chr10_82858503_83858503
rs4032047	0.00209289	chr2_156511983_157511983
rs12995490	0.00209275	chr2_156511983_157511983
rs79644803	0.00209267	chr3_70163788_72023110
rs7564993	0.00209259	chr2_156511983_157511983
rs62178494	0.00209255	chr2_156511983_157511983
rs2352108	0.00209254	chr2_156511983_157511983
rs141105710	0.0020925	chr19_54460747_55460747
rs10260121	0.00209249	chr7_114568713_115568713
rs7039900	0.00209248	chr9_35367529_36367529
rs11077104	0.00209247	chr16_6194167_7194167
rs11191111	0.00209236	chr10_82858503_83858503
rs12997558	0.00209232	chr2_41460246_42460246
rs2708066	0.0020923	chr12_42498103_43498103
rs13031378	0.00209224	chr2_156511983_157511983
rs2520588	0.00209222	chr7_114568713_115568713
rs115948672	0.00209219	chr2_156511983_157511983
rs1575699	0.00209211	chr19_54460747_55460747
rs28568713	0.0020921	chr7_114568713_115568713
rs6584440	0.0020921	chr10_82858503_83858503
rs149663386	0.00209209	chr16_6194167_7194167
rs150173534	0.00209208	chr2_156511983_157511983
rs117977793	0.00209206	chr7_114568713_115568713
rs143164414	0.00209206	chr2_156511983_157511983
rs12598879	0.00209204	chr16_6194167_7194167
rs2709493	0.00209198	chr7_114568713_115568713
rs2781759	0.00209196	chr19_54460747_55460747
rs12623297	0.00209193	chr2_28877923_29877923
rs10198409	0.00209188	chr2_156511983_157511983
rs13388064	0.00209188	chr2_156511983_157511983
rs6751172	0.00209187	chr2_50102587_51102587
rs113228727	0.00209185	chr2_156511983_157511983
rs10121944	0.00209175	chr9_35367529_36367529
rs10972687	0.00209175	chr9_35367529_36367529
rs79015396	0.00209175	chr6_25658993_26803319
rs4952512	0.00209173	chr2_41460246_42460246
rs2873810	0.00209173	chr8_139071978_140071978
rs654059	0.00209172	chr19_7403680_8403680
rs73965656	0.00209163	chr2_156511983_157511983
rs7557832	0.00209148	chr2_156511983_157511983
rs72897625	0.00209143	chr2_156511983_157511983
rs1969484	0.0020914	chr2_156511983_157511983
rs4483078	0.00209136	chr7_114568713_115568713
rs17306869	0.00209126	chr2_156511983_157511983
rs146372568	0.00209125	chr7_114568713_115568713
rs62176659	0.00209123	chr2_156511983_157511983
rs7568100	0.0020912	chr2_28877923_29877923
rs28758484	0.00209119	chr7_114568713_115568713
rs2177951	0.00209112	chr2_156511983_157511983
rs73103157	0.00209109	chr3_70163788_72023110
rs78306901	0.00209109	chr10_82858503_83858503
rs67128387	0.00209108	chr12_42498103_43498103
rs1789568	0.00209104	chr18_52421447_54576025
rs7597534	0.00209104	chr2_156511983_157511983
rs1401060	0.00209104	chr2_156511983_157511983
rs11127206	0.00209101	chr2_28877923_29877923
rs7586890	0.00209099	chr2_156511983_157511983
rs1033256	0.00209098	chr2_156511983_157511983
rs62473936	0.00209097	chr7_114568713_115568713
rs78292799	0.00209095	chr3_48270281_51012974
rs6939589	0.00209095	chr6_25658993_26803319
rs10509434	0.00209092	chr10_82858503_83858503
rs147219509	0.00209087	chr2_41460246_42460246
rs12667263	0.00209083	chr7_114568713_115568713
rs7564233	0.00209081	chr2_156511983_157511983
rs8109610	0.0020908	chr19_54460747_55460747
rs10490925	0.00209074	chr10_82858503_83858503
rs12629677	0.00209073	chr3_48270281_51012974
rs35544429	0.00209073	chr2_156511983_157511983
rs62477268	0.00209073	chr7_114568713_115568713
rs6436095	0.00209071	chr2_156511983_157511983
rs62529128	0.00209067	chr8_139071978_140071978
rs76152795	0.00209066	chr2_156511983_157511983
rs10882699	0.00209064	chr10_82858503_83858503
rs11534200	0.00209062	chr9_35367529_36367529
rs7579510	0.0020906	chr2_156511983_157511983
rs74818456	0.00209059	chr2_156511983_157511983
rs7585578	0.00209058	chr2_156511983_157511983
rs373640697	0.00209056	chr7_114568713_115568713
rs146496755	0.00209052	chr19_54460747_55460747
rs148799143	0.0020905	chr19_54460747_55460747
rs13007454	0.00209049	chr2_156511983_157511983
rs169112	0.00209048	chr10_82858503_83858503
rs76844415	0.00209047	chr2_156511983_157511983
rs79921794	0.00209047	chr2_41460246_42460246
rs145417909	0.00209043	chr7_114568713_115568713
rs12555272	0.00209041	chr9_35367529_36367529
rs71483364	0.0020903	chr10_82858503_83858503
rs138628723	0.00209028	chr3_116078904_117078904
rs2526400	0.00209026	chr3_48270281_51012974
rs4420675	0.00209023	chr2_28877923_29877923
rs1097220	0.00209023	chr2_156511983_157511983
rs113745325	0.00209021	chr8_139071978_140071978
rs76949215	0.00209019	chr2_156511983_157511983
rs112352941	0.00209013	chr19_54460747_55460747
rs10168129	0.00209012	chr2_41460246_42460246
rs76742528	0.0020901	chr2_156511983_157511983
rs384658	0.00209007	chr7_114568713_115568713
rs10193997	0.00209	chr2_156511983_157511983
rs116808192	0.00208997	chr2_156511983_157511983
rs10932649	0.00208994	chr2_156511983_157511983
rs2927725	0.00208993	chr19_7403680_8403680
rs12694556	0.00208993	chr2_156511983_157511983
rs28627476	0.0020899	chr19_7403680_8403680
rs4666152	0.00208988	chr2_28877923_29877923
rs11707968	0.00208986	chr3_48270281_51012974
rs13432388	0.00208984	chr2_41460246_42460246
rs2203777	0.0020898	chr2_156511983_157511983
rs147416950	0.00208979	chr7_114568713_115568713
rs77390864	0.00208969	chr2_156511983_157511983
rs2520586	0.00208968	chr7_114568713_115568713
rs72729496	0.00208968	chr9_35367529_36367529
rs35517398	0.00208968	chr19_7403680_8403680
rs7162819	0.00208962	chr15_26754528_27754528
rs111299073	0.00208961	chr10_82858503_83858503
rs6549418	0.00208958	chr3_70163788_72023110
rs4666219	0.00208957	chr2_28877923_29877923
rs12198095	0.00208956	chr6_25658993_26803319
rs4664797	0.00208954	chr2_156511983_157511983
rs75710619	0.00208953	chr9_35367529_36367529
rs6757842	0.00208952	chr2_28877923_29877923
rs7785460	0.00208949	chr7_114568713_115568713
rs187563523	0.00208948	chr3_48270281_51012974
rs150271295	0.00208942	chr2_156511983_157511983
rs7602145	0.00208929	chr2_41460246_42460246
rs150922504	0.00208928	chr2_28877923_29877923
rs13285078	0.00208925	chr9_35367529_36367529
rs117299550	0.00208918	chr19_54460747_55460747
rs16908507	0.00208917	chr8_139071978_140071978
rs189976733	0.00208917	chr10_82858503_83858503
rs146789953	0.00208916	chr2_156511983_157511983
rs73201952	0.00208913	chr7_114568713_115568713
rs28609489	0.0020891	chr7_114568713_115568713
rs2177952	0.00208909	chr2_156511983_157511983
rs34662471	0.00208908	chr19_7403680_8403680
rs12712818	0.00208896	chr2_41460246_42460246
rs62132771	0.00208896	chr2_28877923_29877923
rs3905330	0.00208894	chr3_48270281_51012974
rs143561977	0.00208894	chr7_114568713_115568713
rs13021415	0.0020889	chr2_156511983_157511983
rs6988536	0.00208888	chr8_139071978_140071978
rs2351289	0.00208882	chr2_156511983_157511983
rs113665813	0.00208881	chr3_116078904_117078904
rs71483359	0.00208879	chr10_82858503_83858503
rs34379590	0.00208878	chr7_114568713_115568713
rs4074064	0.00208865	chr8_139071978_140071978
rs17773439	0.00208863	chr2_41460246_42460246
rs6775069	0.00208862	chr3_48270281_51012974
rs10210212	0.00208862	chr2_156511983_157511983
rs78197237	0.0020886	chr2_156511983_157511983
rs2217627	0.00208857	chr2_156511983_157511983
rs10206573	0.00208855	chr2_156511983_157511983
rs7797761	0.00208854	chr7_114568713_115568713
rs114887051	0.00208854	chr2_156511983_157511983
rs4246678	0.0020885	chr3_70163788_72023110
rs113707721	0.00208847	chr2_156511983_157511983
rs9955295	0.00208845	chr18_52421447_54576025
rs6436096	0.00208838	chr2_156511983_157511983
rs12706034	0.00208832	chr7_114568713_115568713
rs10814362	0.00208831	chr9_35367529_36367529
rs9815875	0.00208831	chr3_116078904_117078904
rs12998574	0.00208828	chr2_50102587_51102587
rs11130190	0.00208824	chr3_48270281_51012974
rs144601107	0.00208821	chr2_156511983_157511983
rs12477257	0.00208812	chr2_156511983_157511983
rs2381358	0.00208811	chr9_35367529_36367529
rs72790262	0.00208806	chr2_28877923_29877923
rs144038705	0.00208804	chr9_35367529_36367529
rs1607361	0.00208802	chr2_156511983_157511983
rs7258479	0.002088	chr19_7403680_8403680
rs72558013	0.00208798	chr19_7403680_8403680
rs6742180	0.00208797	chr2_156511983_157511983
rs4387935	0.00208795	chr3_70163788_72023110
rs78167613	0.00208786	chr2_156511983_157511983
rs34918178	0.00208785	chr2_156511983_157511983
rs72900292	0.00208782	chr2_156511983_157511983
rs2401991	0.00208778	chr7_114568713_115568713
rs7372883	0.00208778	chr3_48270281_51012974
rs13238791	0.00208777	chr7_114568713_115568713
rs1033254	0.00208776	chr2_156511983_157511983
rs10201633	0.00208774	chr2_28877923_29877923
rs72895898	0.00208773	chr2_156511983_157511983
rs1402070	0.00208773	chr2_156511983_157511983
rs199603766	0.00208773	chr7_114568713_115568713
rs10265915	0.00208771	chr7_114568713_115568713
rs6732887	0.0020877	chr2_156511983_157511983
rs183826	0.00208767	chr10_82858503_83858503
rs200324744	0.00208763	chr2_156511983_157511983
rs34292254	0.00208762	chr2_156511983_157511983
rs11694901	0.00208762	chr2_156511983_157511983
rs371489783	0.0020876	chr2_156511983_157511983
rs4436912	0.00208755	chr2_156511983_157511983
rs74923487	0.00208754	chr3_116078904_117078904
rs12992667	0.00208751	chr2_50102587_51102587
rs11901099	0.00208745	chr2_156511983_157511983
rs72907912	0.00208744	chr2_156511983_157511983
rs4952531	0.00208741	chr2_41460246_42460246
rs794069	0.0020874	chr19_7403680_8403680
rs139504132	0.00208738	chr10_82858503_83858503
rs10804267	0.00208737	chr2_156511983_157511983
rs602664	0.00208734	chr7_114568713_115568713
rs1589977	0.00208732	chr2_156511983_157511983
rs77079095	0.00208732	chr2_156511983_157511983
rs12925428	0.00208731	chr16_6194167_7194167
rs13428439	0.0020873	chr2_156511983_157511983
rs28703601	0.00208727	chr8_139071978_140071978
rs4588137	0.00208726	chr2_156511983_157511983
rs72776236	0.00208726	chr16_6194167_7194167
rs6584433	0.00208726	chr10_82858503_83858503
rs12996334	0.00208726	chr2_41460246_42460246
rs150844709	0.00208725	chr2_156511983_157511983
rs28689046	0.00208723	chr3_116078904_117078904
rs17550758	0.00208721	chr10_82858503_83858503
rs72906032	0.0020872	chr2_156511983_157511983
rs115123842	0.00208719	chr2_156511983_157511983
rs1520342	0.00208719	chr2_156511983_157511983
rs11891899	0.00208716	chr2_156511983_157511983
rs11901342	0.00208716	chr2_156511983_157511983
rs10932732	0.00208715	chr2_156511983_157511983
rs1796365	0.00208714	chr12_42498103_43498103
rs79384695	0.00208712	chr7_114568713_115568713
rs13238761	0.00208711	chr7_114568713_115568713
rs6743834	0.00208707	chr2_156511983_157511983
rs4879902	0.00208706	chr9_35367529_36367529
rs62174791	0.00208705	chr2_156511983_157511983
rs77085702	0.00208704	chr2_156511983_157511983
rs62178491	0.00208702	chr2_156511983_157511983
rs55874228	0.00208702	chr9_35367529_36367529
rs10215709	0.00208702	chr7_114568713_115568713
rs11897511	0.002087	chr2_156511983_157511983
rs12706050	0.002087	chr7_114568713_115568713
rs13412160	0.00208699	chr2_156511983_157511983
rs16839941	0.00208699	chr2_156511983_157511983
rs6729636	0.00208698	chr2_156511983_157511983
rs150049272	0.00208697	chr2_50102587_51102587
rs76796311	0.00208697	chr2_156511983_157511983
rs1589151	0.00208695	chr2_156511983_157511983
rs7579644	0.00208695	chr2_156511983_157511983
rs4312436	0.00208694	chr2_156511983_157511983
rs142839853	0.00208693	chr2_156511983_157511983
rs117695001	0.00208692	chr7_114568713_115568713
rs572848448	0.0020869	chr2_156511983_157511983
rs80109157	0.0020869	chr19_7403680_8403680
rs13024831	0.0020869	chr2_156511983_157511983
rs6997079	0.00208688	chr8_139071978_140071978
rs6442112	0.00208686	chr3_48270281_51012974
rs11130204	0.00208682	chr3_48270281_51012974
rs11541908	0.00208674	chr9_35367529_36367529
rs7559783	0.00208664	chr2_28877923_29877923
rs12931415	0.00208655	chr16_6194167_7194167
rs7019632	0.00208655	chr9_35367529_36367529
rs254274	0.00208653	chr19_54460747_55460747
rs7622302	0.00208649	chr3_48270281_51012974
rs13239317	0.00208637	chr7_114568713_115568713
rs55823831	0.00208633	chr19_7403680_8403680
rs7630011	0.00208631	chr3_116078904_117078904
rs1464569	0.00208625	chr3_48270281_51012974
rs72729644	0.00208602	chr8_139071978_140071978
rs12220103	0.00208599	chr10_82858503_83858503
rs1517833	0.00208595	chr2_50102587_51102587
rs489146	0.00208595	chr19_7403680_8403680
rs62133453	0.00208589	chr19_54460747_55460747
rs2188541	0.00208569	chr7_114568713_115568713
rs12666877	0.00208568	chr7_114568713_115568713
