## Supplementary Tables for "Testing Bidirectional Genetic Links Between ADHD and the Big Five Personality Traits" (part 14 of 35)

### Sheet: Table S14. Susie PIP OPE (continued)
Table S14. Openness to experience (OPE) GWAS SUSiE posterior inclusion probabilities (PIP) scores.
rs623383	0.00208566	chr19_54460747_55460747
rs7036188	0.00208564	chr9_35367529_36367529
rs35043300	0.0020856	chr19_54460747_55460747
rs10953771	0.00208549	chr7_114568713_115568713
rs57543908	0.00208547	chr2_41460246_42460246
rs3930612	0.00208533	chr2_50102587_51102587
rs13065896	0.00208533	chr3_70163788_72023110
rs17028715	0.00208532	chr2_41460246_42460246
rs16908508	0.00208525	chr8_139071978_140071978
rs61601049	0.00208522	chr7_114568713_115568713
rs117410309	0.00208518	chr7_114568713_115568713
rs73220534	0.00208518	chr7_114568713_115568713
rs72719993	0.00208505	chr8_139071978_140071978
rs496816	0.00208502	chr3_116078904_117078904
rs11506612	0.00208492	chr9_35367529_36367529
rs11130165	0.00208491	chr3_48270281_51012974
rs72794932	0.00208483	chr2_41460246_42460246
rs13382125	0.00208477	chr19_54460747_55460747
rs368297686	0.00208476	chr19_54460747_55460747
rs55800239	0.00208472	chr16_6194167_7194167
rs116761807	0.00208469	chr3_48270281_51012974
rs57018953	0.00208467	chr2_50102587_51102587
rs12378766	0.00208458	chr9_35367529_36367529
rs958133	0.00208443	chr8_139071978_140071978
rs11127201	0.00208435	chr2_28877923_29877923
rs16932706	0.00208434	chr9_35367529_36367529
rs34953491	0.00208428	chr7_114568713_115568713
rs75369631	0.0020842	chr7_114568713_115568713
rs28715167	0.00208417	chr8_139071978_140071978
rs6764264	0.00208415	chr3_70163788_72023110
rs17097868	0.00208412	chr10_82858503_83858503
rs4556937	0.00208381	chr2_28877923_29877923
rs567577317	0.00208379	chr19_7403680_8403680
rs1858420	0.00208364	chr8_139071978_140071978
rs1080785	0.00208355	chr10_82858503_83858503
rs57849136	0.00208353	chr3_70163788_72023110
rs72835349	0.00208352	chr2_50102587_51102587
rs7590928	0.00208348	chr2_41460246_42460246
rs139096502	0.00208341	chr7_114568713_115568713
rs7045969	0.00208328	chr9_35367529_36367529
rs1549256	0.00208326	chr19_7403680_8403680
rs208272	0.00208318	chr20_40755778_41755778
rs62477301	0.00208314	chr7_114568713_115568713
rs80133431	0.00208307	chr9_35367529_36367529
rs10215218	0.00208296	chr7_114568713_115568713
rs117789270	0.00208295	chr7_114568713_115568713
rs1796374	0.00208291	chr12_42498103_43498103
rs12631337	0.00208286	chr3_48270281_51012974
rs589606	0.00208279	chr7_114568713_115568713
rs4909787	0.00208276	chr8_139071978_140071978
rs113932553	0.00208264	chr2_41460246_42460246
rs142527941	0.00208263	chr3_48270281_51012974
rs197771	0.00208261	chr10_82858503_83858503
rs6544437	0.00208257	chr2_41460246_42460246
rs72624020	0.00208253	chr9_35367529_36367529
rs7035961	0.00208249	chr9_35367529_36367529
rs56071324	0.00208248	chr7_114568713_115568713
rs1567072	0.00208243	chr8_139071978_140071978
rs62133102	0.00208242	chr19_54460747_55460747
rs1030501	0.00208241	chr2_41460246_42460246
rs147864372	0.00208233	chr9_35367529_36367529
rs62528820	0.00208233	chr8_139071978_140071978
rs12346729	0.00208223	chr9_35367529_36367529
rs4598350	0.00208221	chr9_35367529_36367529
rs79268751	0.00208218	chr8_139071978_140071978
rs653266	0.00208215	chr10_82858503_83858503
rs2407116	0.00208196	chr12_42498103_43498103
rs143992082	0.00208189	chr17_746876_1746876
rs4909735	0.00208188	chr8_139071978_140071978
rs144711509	0.00208184	chr19_54460747_55460747
rs12347259	0.00208168	chr9_35367529_36367529
rs11766431	0.00208166	chr7_114568713_115568713
rs1452779	0.0020816	chr2_50102587_51102587
rs4610753	0.00208156	chr8_139071978_140071978
rs10814238	0.00208149	chr9_35367529_36367529
rs12921517	0.00208133	chr16_6194167_7194167
rs10411901	0.00208124	chr19_54460747_55460747
rs7619865	0.00208113	chr3_48270281_51012974
rs2071803	0.00208113	chr3_48270281_51012974
rs76183062	0.0020811	chr2_41460246_42460246
rs78756386	0.00208104	chr2_50102587_51102587
rs73214714	0.00208101	chr7_114568713_115568713
rs11719762	0.00208099	chr3_48270281_51012974
rs10405669	0.00208098	chr19_7403680_8403680
rs12373713	0.00208086	chr2_50102587_51102587
rs11764445	0.00208085	chr7_114568713_115568713
rs1567070	0.00208079	chr8_139071978_140071978
rs11124807	0.00208078	chr2_41460246_42460246
rs3750433	0.00208077	chr9_35367529_36367529
rs115315716	0.00208076	chr3_116078904_117078904
rs11685265	0.00208075	chr2_28877923_29877923
rs2927711	0.00208074	chr19_7403680_8403680
rs2624837	0.00208066	chr3_48270281_51012974
rs9850072	0.00208066	chr3_48270281_51012974
rs144382499	0.0020806	chr10_82858503_83858503
rs1527746	0.00208057	chr7_114568713_115568713
rs186852039	0.00208056	chr9_35367529_36367529
rs1398288	0.00208043	chr8_139071978_140071978
rs57077008	0.00208033	chr7_114568713_115568713
rs117655052	0.0020803	chr8_139071978_140071978
rs4554401	0.00208025	chr7_114568713_115568713
rs114005021	0.00208008	chr2_41460246_42460246
rs11166807	0.00208005	chr8_139071978_140071978
rs11191971	0.00208001	chr10_82858503_83858503
rs28660995	0.00207992	chr9_35367529_36367529
rs76101310	0.00207983	chr2_41460246_42460246
rs35316789	0.00207982	chr7_114568713_115568713
rs7560420	0.00207976	chr2_50102587_51102587
rs4933782	0.00207969	chr10_82858503_83858503
rs57020235	0.00207959	chr8_139071978_140071978
rs13385188	0.00207958	chr2_28877923_29877923
rs149694073	0.00207957	chr8_139071978_140071978
rs12477788	0.00207941	chr2_50102587_51102587
rs6946040	0.00207939	chr7_114568713_115568713
rs60515887	0.00207938	chr2_50102587_51102587
rs12715430	0.00207909	chr3_48270281_51012974
rs17027966	0.00207908	chr2_41460246_42460246
rs11883020	0.00207891	chr19_54460747_55460747
rs11812614	0.00207889	chr10_82858503_83858503
rs35209451	0.00207887	chr10_82858503_83858503
rs730566	0.00207887	chr3_48270281_51012974
rs10972483	0.00207884	chr9_35367529_36367529
rs117083356	0.00207879	chr2_50102587_51102587
rs13382127	0.00207876	chr19_54460747_55460747
rs974495	0.00207871	chr3_48270281_51012974
rs12554046	0.00207866	chr9_35367529_36367529
rs72825813	0.00207866	chr10_82858503_83858503
rs111719040	0.00207857	chr2_41460246_42460246
rs146521465	0.00207857	chr7_114568713_115568713
rs34989611	0.00207852	chr19_54460747_55460747
rs10972567	0.0020783	chr9_35367529_36367529
rs4432405	0.00207829	chr2_28877923_29877923
rs34264702	0.00207822	chr2_28877923_29877923
rs12470453	0.00207812	chr2_50102587_51102587
rs77733882	0.00207773	chr6_25658993_26803319
rs4255226	0.00207769	chr9_35367529_36367529
rs17159388	0.00207761	chr19_7403680_8403680
rs493879	0.0020776	chr2_50102587_51102587
rs74668536	0.00207751	chr19_54460747_55460747
rs56278004	0.00207751	chr8_139071978_140071978
rs34791102	0.00207739	chr9_35367529_36367529
rs77315885	0.00207735	chr7_114568713_115568713
rs34048605	0.00207723	chr10_82858503_83858503
rs111668280	0.00207721	chr19_54460747_55460747
rs73412692	0.00207709	chr8_139071978_140071978
rs1588184	0.00207704	chr2_41460246_42460246
rs62645396	0.00207703	chr8_139071978_140071978
rs17560563	0.00207692	chr15_26754528_27754528
rs142129778	0.00207683	chr7_114568713_115568713
rs4736047	0.00207682	chr8_139071978_140071978
rs13382126	0.00207678	chr19_54460747_55460747
rs12472712	0.00207677	chr2_50102587_51102587
rs16932906	0.00207677	chr9_35367529_36367529
rs10283924	0.0020767	chr9_35367529_36367529
rs17371669	0.00207669	chr9_35367529_36367529
rs40167	0.00207664	chr19_54460747_55460747
rs4855858	0.00207645	chr3_48270281_51012974
rs11985216	0.00207638	chr8_139071978_140071978
rs7086848	0.00207637	chr10_82858503_83858503
rs2141232	0.0020763	chr7_114568713_115568713
rs78727448	0.00207628	chr9_35367529_36367529
rs2037783	0.00207626	chr7_114568713_115568713
rs7867847	0.00207624	chr9_35367529_36367529
rs57716101	0.00207622	chr19_7403680_8403680
rs77695440	0.00207618	chr7_114568713_115568713
rs11166845	0.00207614	chr8_139071978_140071978
rs2401993	0.00207612	chr7_114568713_115568713
rs7252678	0.00207603	chr19_7403680_8403680
rs535342	0.00207601	chr3_116078904_117078904
rs10934383	0.00207598	chr3_116078904_117078904
rs11896734	0.00207588	chr2_28877923_29877923
rs6705234	0.00207587	chr2_41460246_42460246
rs9291211	0.00207586	chr4_41651306_42651306
rs197773	0.00207583	chr10_82858503_83858503
rs2579968	0.00207565	chr2_41460246_42460246
rs1035589	0.00207552	chr2_50102587_51102587
rs2090584	0.00207551	chr3_116078904_117078904
rs7787210	0.00207544	chr7_114568713_115568713
rs113100826	0.00207544	chr19_7403680_8403680
rs78119993	0.00207541	chr7_114568713_115568713
rs149273410	0.00207534	chr3_48270281_51012974
rs6544426	0.00207533	chr2_41460246_42460246
rs1477248	0.00207532	chr2_50102587_51102587
rs7464857	0.0020753	chr8_139071978_140071978
rs2163051	0.00207527	chr2_41460246_42460246
rs6782450	0.00207526	chr3_116078904_117078904
rs1452767	0.00207522	chr2_50102587_51102587
rs145597212	0.00207518	chr18_52421447_54576025
rs115934127	0.00207517	chr2_50102587_51102587
rs80321405	0.00207515	chr10_82858503_83858503
rs12218124	0.0020751	chr10_82858503_83858503
rs1205322	0.0020748	chr19_54460747_55460747
rs34325185	0.00207478	chr3_116078904_117078904
rs117285666	0.00207477	chr8_139071978_140071978
rs7821623	0.00207477	chr8_139071978_140071978
rs12923194	0.00207477	chr16_6194167_7194167
rs144582273	0.00207474	chr8_139071978_140071978
rs10227454	0.00207472	chr7_114568713_115568713
rs10219028	0.00207471	chr10_82858503_83858503
rs66683559	0.00207467	chr19_7403680_8403680
rs72836480	0.00207466	chr6_25658993_26803319
rs11881460	0.00207457	chr19_54460747_55460747
rs762707	0.00207453	chr3_48270281_51012974
rs12778726	0.00207453	chr10_82858503_83858503
rs10211193	0.00207439	chr2_50102587_51102587
rs2346520	0.00207438	chr10_82858503_83858503
rs7852590	0.00207434	chr9_35367529_36367529
rs4554567	0.00207432	chr9_35367529_36367529
rs11713193	0.00207426	chr3_48270281_51012974
rs62129093	0.00207422	chr2_28877923_29877923
rs74820382	0.0020742	chr2_41460246_42460246
rs28708812	0.00207414	chr9_35367529_36367529
rs2139329	0.00207411	chr8_139071978_140071978
rs7922487	0.00207408	chr10_82858503_83858503
rs6509872	0.00207396	chr19_54460747_55460747
rs143155768	0.00207395	chr3_116078904_117078904
rs7806668	0.00207394	chr7_114568713_115568713
rs72792472	0.00207393	chr2_28877923_29877923
rs71483366	0.00207392	chr10_82858503_83858503
rs4952511	0.0020739	chr2_41460246_42460246
rs117390653	0.00207389	chr9_35367529_36367529
rs115930600	0.00207386	chr3_116078904_117078904
rs641459	0.00207383	chr7_114568713_115568713
rs7565013	0.00207374	chr2_41460246_42460246
rs4585078	0.00207372	chr2_41460246_42460246
rs1884282	0.00207365	chr10_82858503_83858503
rs116934473	0.00207359	chr19_54460747_55460747
rs7173558	0.00207352	chr15_26754528_27754528
rs7810206	0.00207346	chr7_114568713_115568713
rs112776904	0.00207346	chr9_35367529_36367529
rs186141612	0.00207341	chr9_35367529_36367529
rs2401929	0.0020734	chr7_114568713_115568713
rs373325007	0.00207339	chr6_25658993_26803319
rs794071	0.00207335	chr19_7403680_8403680
rs1369295	0.00207329	chr2_50102587_51102587
rs10814303	0.00207328	chr9_35367529_36367529
rs4563279	0.00207321	chr2_41460246_42460246
rs73155608	0.00207309	chr3_116078904_117078904
rs4665440	0.00207306	chr2_28877923_29877923
rs12980938	0.00207302	chr19_7403680_8403680
rs56678387	0.00207302	chr2_41460246_42460246
rs7810693	0.00207301	chr7_114568713_115568713
rs1623973	0.00207294	chr7_114568713_115568713
rs730592	0.00207293	chr19_54460747_55460747
rs12485826	0.00207293	chr3_70163788_72023110
rs113585679	0.0020727	chr9_35367529_36367529
rs1363045	0.00207266	chr2_50102587_51102587
rs147889088	0.00207265	chr19_54460747_55460747
rs6767953	0.00207256	chr3_116078904_117078904
rs3099560	0.00207256	chr2_28877923_29877923
rs80347183	0.00207256	chr7_114568713_115568713
rs2709492	0.00207254	chr7_114568713_115568713
rs114771840	0.00207253	chr2_41460246_42460246
rs56294851	0.00207245	chr8_139071978_140071978
rs9917332	0.00207242	chr2_50102587_51102587
rs141871957	0.00207238	chr7_114568713_115568713
rs144167445	0.00207237	chr7_114568713_115568713
rs4730669	0.00207233	chr7_114568713_115568713
rs544483210	0.00207222	chr6_25658993_26803319
rs6446200	0.00207218	chr3_48270281_51012974
rs7812736	0.00207217	chr8_139071978_140071978
rs12537384	0.0020721	chr7_114568713_115568713
rs77786984	0.00207202	chr8_139071978_140071978
rs1918530	0.00207199	chr7_114568713_115568713
rs79690697	0.00207194	chr2_41460246_42460246
rs17297606	0.00207194	chr7_114568713_115568713
rs7641819	0.00207176	chr3_70163788_72023110
rs4736214	0.00207176	chr8_139071978_140071978
rs11897586	0.00207173	chr2_28877923_29877923
rs61407258	0.00207165	chr2_28877923_29877923
rs12006109	0.00207164	chr9_35367529_36367529
rs67030018	0.00207162	chr3_116078904_117078904
rs6953173	0.00207159	chr7_114568713_115568713
rs11980736	0.00207152	chr7_114568713_115568713
rs9751942	0.00207151	chr2_50102587_51102587
rs72731656	0.00207128	chr8_139071978_140071978
rs197772	0.00207124	chr10_82858503_83858503
rs180799571	0.0020712	chr7_114568713_115568713
rs72719984	0.00207116	chr8_139071978_140071978
rs57838764	0.00207116	chr3_48270281_51012974
rs1033919	0.00207111	chr8_139071978_140071978
rs7005611	0.00207099	chr8_139071978_140071978
rs1452780	0.00207096	chr2_50102587_51102587
rs111211967	0.00207093	chr19_7403680_8403680
rs7005917	0.00207086	chr8_139071978_140071978
rs2274143	0.0020708	chr9_35367529_36367529
rs56238506	0.00207077	chr19_7403680_8403680
rs79994801	0.00207073	chr2_41460246_42460246
rs10490228	0.00207071	chr2_50102587_51102587
rs12330889	0.00207071	chr3_70163788_72023110
rs7192057	0.00207067	chr16_6194167_7194167
rs4358081	0.00207057	chr2_28877923_29877923
rs13236429	0.00207051	chr7_114568713_115568713
rs56328372	0.00207045	chr4_79691417_80691417
rs73155643	0.00207045	chr3_116078904_117078904
rs60631552	0.00207044	chr19_54460747_55460747
rs4688745	0.00207044	chr3_48270281_51012974
rs113420160	0.00207039	chr2_28877923_29877923
rs1567068	0.00207037	chr8_139071978_140071978
rs184063505	0.00207034	chr7_114568713_115568713
rs79849041	0.00207032	chr18_52421447_54576025
rs61060156	0.00207031	chr7_114568713_115568713
rs147761440	0.00207025	chr7_114568713_115568713
rs72719981	0.00207023	chr8_139071978_140071978
rs73080339	0.00207012	chr3_48270281_51012974
rs10207057	0.0020701	chr2_50102587_51102587
rs17705723	0.0020701	chr3_116078904_117078904
rs66819771	0.00207009	chr3_116078904_117078904
rs78630120	0.00207005	chr2_28877923_29877923
rs75592895	0.00206995	chr4_41651306_42651306
rs4855838	0.00206994	chr3_48270281_51012974
rs11686308	0.00206994	chr2_41460246_42460246
rs117963025	0.00206991	chr9_35367529_36367529
rs11785153	0.00206989	chr8_139071978_140071978
rs4971557	0.00206988	chr2_50102587_51102587
rs4329220	0.00206986	chr7_114568713_115568713
rs998903	0.00206985	chr7_114568713_115568713
rs6958700	0.00206982	chr7_114568713_115568713
rs2025175	0.0020698	chr9_35367529_36367529
rs11547261	0.00206979	chr3_48270281_51012974
rs11927332	0.00206967	chr3_70163788_72023110
rs1452768	0.00206966	chr2_50102587_51102587
rs1820688	0.00206959	chr19_7403680_8403680
rs4131277	0.00206952	chr8_139071978_140071978
rs115520894	0.0020695	chr2_28877923_29877923
rs4432406	0.00206949	chr2_28877923_29877923
rs7831173	0.0020694	chr8_139071978_140071978
rs55963092	0.00206938	chr3_70163788_72023110
rs371004	0.00206932	chr7_114568713_115568713
rs149955099	0.00206931	chr7_114568713_115568713
rs139019404	0.00206929	chr8_139071978_140071978
rs2282749	0.00206925	chr3_48270281_51012974
rs1421592	0.00206902	chr2_50102587_51102587
rs208200	0.00206884	chr20_40755778_41755778
rs10111584	0.00206873	chr8_139071978_140071978
rs12461667	0.00206872	chr19_7403680_8403680
rs10880364	0.00206862	chr12_42498103_43498103
rs13416474	0.00206856	chr2_50102587_51102587
rs55788332	0.00206855	chr8_139071978_140071978
rs75046131	0.00206853	chr9_35367529_36367529
rs1567069	0.00206852	chr8_139071978_140071978
rs1890254	0.00206846	chr10_82858503_83858503
rs12672066	0.00206843	chr7_114568713_115568713
rs745116	0.00206843	chr3_48270281_51012974
rs2194393	0.0020683	chr2_50102587_51102587
rs368811579	0.00206826	chr8_139071978_140071978
rs9923362	0.00206822	chr16_6194167_7194167
rs34400532	0.00206821	chr19_7403680_8403680
rs4503951	0.00206819	chr2_28877923_29877923
rs72821501	0.00206819	chr10_82858503_83858503
rs6466508	0.00206811	chr7_114568713_115568713
rs1121444	0.00206807	chr10_82858503_83858503
rs2520584	0.00206804	chr7_114568713_115568713
rs12672200	0.002068	chr7_114568713_115568713
rs8181159	0.00206794	chr9_35367529_36367529
rs35987692	0.00206792	chr3_116078904_117078904
rs7254691	0.00206782	chr19_7403680_8403680
rs146747805	0.0020678	chr7_114568713_115568713
rs76035801	0.00206779	chr7_114568713_115568713
rs9833388	0.00206764	chr3_48270281_51012974
rs639470	0.00206759	chr7_114568713_115568713
rs12972975	0.00206743	chr19_7403680_8403680
rs139918676	0.0020674	chr2_41460246_42460246
rs149086786	0.00206736	chr19_54460747_55460747
rs139124103	0.00206735	chr2_41460246_42460246
rs2361797	0.00206727	chr19_54460747_55460747
rs2095733	0.00206716	chr10_82858503_83858503
rs146221491	0.00206709	chr8_139071978_140071978
rs4933798	0.00206709	chr10_82858503_83858503
rs7005233	0.00206704	chr8_139071978_140071978
rs4906685	0.00206703	chr15_26754528_27754528
rs76711151	0.00206701	chr8_139071978_140071978
rs1405867	0.00206698	chr7_114568713_115568713
rs12242955	0.0020669	chr10_82858503_83858503
rs75077023	0.00206684	chr3_48270281_51012974
rs11166808	0.00206673	chr8_139071978_140071978
rs3997216	0.00206672	chr7_114568713_115568713
rs148946005	0.00206659	chr3_70163788_72023110
rs1881425	0.00206657	chr2_28877923_29877923
rs4909756	0.00206656	chr8_139071978_140071978
rs9812360	0.00206653	chr3_48270281_51012974
rs1567067	0.00206647	chr8_139071978_140071978
rs76623129	0.00206646	chr7_114568713_115568713
rs76424331	0.00206646	chr7_114568713_115568713
rs12486944	0.00206637	chr3_48270281_51012974
rs79108773	0.00206636	chr7_114568713_115568713
rs929199	0.00206628	chr7_114568713_115568713
rs4909418	0.00206619	chr8_139071978_140071978
rs113592495	0.00206618	chr3_48270281_51012974
rs79954224	0.00206613	chr7_114568713_115568713
rs4666159	0.00206612	chr2_28877923_29877923
rs111956784	0.00206606	chr10_82858503_83858503
rs2038758	0.00206605	chr9_35367529_36367529
rs74571456	0.00206603	chr7_114568713_115568713
rs116375672	0.00206595	chr9_35367529_36367529
rs4879899	0.00206594	chr9_35367529_36367529
rs10250923	0.00206593	chr7_114568713_115568713
rs72891318	0.0020659	chr2_50102587_51102587
rs34465637	0.00206589	chr2_41460246_42460246
rs77115191	0.00206585	chr19_54460747_55460747
rs11677039	0.00206584	chr2_28877923_29877923
rs9721534	0.00206568	chr9_35367529_36367529
rs147803821	0.00206565	chr2_28877923_29877923
rs10244253	0.00206562	chr7_114568713_115568713
rs11189948	0.00206548	chr10_82858503_83858503
rs6962425	0.00206546	chr7_114568713_115568713
rs79941909	0.00206538	chr3_70163788_72023110
rs59721366	0.00206527	chr10_82858503_83858503
rs13255214	0.00206526	chr8_139071978_140071978
rs72784034	0.00206522	chr2_28877923_29877923
rs10185379	0.00206517	chr2_41460246_42460246
rs12551544	0.00206517	chr9_35367529_36367529
rs79980031	0.00206513	chr7_114568713_115568713
rs4429010	0.00206513	chr10_82858503_83858503
rs116446734	0.00206512	chr9_35367529_36367529
rs28884783	0.00206509	chr8_139071978_140071978
rs13334845	0.00206501	chr16_6194167_7194167
rs72959461	0.00206493	chr2_41460246_42460246
rs187698724	0.00206478	chr7_114568713_115568713
rs62129089	0.00206472	chr2_28877923_29877923
rs190966065	0.00206466	chr19_54460747_55460747
rs78983381	0.00206465	chr7_114568713_115568713
rs6966315	0.00206462	chr7_114568713_115568713
rs1414912	0.00206455	chr10_82858503_83858503
rs17717971	0.00206439	chr8_139071978_140071978
rs117030015	0.00206433	chr8_139071978_140071978
rs147952958	0.00206427	chr18_52421447_54576025
rs491518	0.00206415	chr19_7403680_8403680
rs118104715	0.00206408	chr10_82858503_83858503
rs4933815	0.00206398	chr10_82858503_83858503
rs6466521	0.00206397	chr7_114568713_115568713
rs7257994	0.00206392	chr19_54460747_55460747
rs11166850	0.0020639	chr8_139071978_140071978
rs8046207	0.00206389	chr16_6194167_7194167
rs78883636	0.00206387	chr7_114568713_115568713
rs148523554	0.00206378	chr19_7403680_8403680
rs35697347	0.00206358	chr16_6194167_7194167
rs9843533	0.00206349	chr3_116078904_117078904
rs2038757	0.00206346	chr9_35367529_36367529
rs12541106	0.00206345	chr8_139071978_140071978
rs6772003	0.00206344	chr3_116078904_117078904
rs2013744	0.00206343	chr10_82858503_83858503
rs78230571	0.00206341	chr3_48270281_51012974
rs1420063	0.0020634	chr16_6194167_7194167
rs1356885	0.00206335	chr2_50102587_51102587
rs1567066	0.00206326	chr8_139071978_140071978
rs6946120	0.00206316	chr7_114568713_115568713
rs1140697	0.00206313	chr2_28877923_29877923
rs6769744	0.00206304	chr3_48270281_51012974
rs9848497	0.00206302	chr3_48270281_51012974
rs149798010	0.00206292	chr19_54460747_55460747
rs17505257	0.0020629	chr2_50102587_51102587
rs12570079	0.00206287	chr10_82858503_83858503
rs72949336	0.00206284	chr3_116078904_117078904
rs62123156	0.00206281	chr19_7403680_8403680
rs75987339	0.00206277	chr9_35367529_36367529
rs7506986	0.00206269	chr18_52421447_54576025
rs6744612	0.00206266	chr2_28877923_29877923
rs113642390	0.00206258	chr7_114568713_115568713
rs117396758	0.00206241	chr19_54460747_55460747
rs117193298	0.00206234	chr19_54460747_55460747
rs569487713	0.00206231	chr19_54460747_55460747
rs7043582	0.00206228	chr9_35367529_36367529
rs76336601	0.00206223	chr3_116078904_117078904
rs150260143	0.00206223	chr10_82858503_83858503
rs4509258	0.00206222	chr7_114568713_115568713
rs73920749	0.00206217	chr2_28877923_29877923
rs143194510	0.0020621	chr2_41460246_42460246
rs1009051	0.00206209	chr3_48270281_51012974
rs79788614	0.00206206	chr10_82858503_83858503
rs17504263	0.00206205	chr2_50102587_51102587
rs11886412	0.00206199	chr2_41460246_42460246
rs2247133	0.00206192	chr19_54460747_55460747
rs1569867	0.00206191	chr10_82858503_83858503
rs11668975	0.00206184	chr19_54460747_55460747
rs6707531	0.00206183	chr2_50102587_51102587
rs6705364	0.00206174	chr2_41460246_42460246
rs73361025	0.00206165	chr8_139071978_140071978
rs12491962	0.00206161	chr3_70163788_72023110
rs4879965	0.0020616	chr9_35367529_36367529
rs13214280	0.00206157	chr6_25658993_26803319
rs10758356	0.00206156	chr9_35367529_36367529
rs76582837	0.00206152	chr7_114568713_115568713
rs57411637	0.00206146	chr2_50102587_51102587
rs118063063	0.00206146	chr10_82858503_83858503
rs877365	0.00206144	chr9_35367529_36367529
rs45446093	0.00206125	chr19_54460747_55460747
rs1357272	0.00206115	chr3_70163788_72023110
rs4580178	0.00206113	chr16_6194167_7194167
rs7586603	0.00206108	chr2_41460246_42460246
rs10884065	0.00206104	chr10_82858503_83858503
rs1475115	0.00206101	chr9_35367529_36367529
rs2236942	0.00206098	chr3_48270281_51012974
rs10200693	0.00206098	chr2_28877923_29877923
rs117520605	0.00206097	chr7_114568713_115568713
rs75183712	0.00206094	chr2_50102587_51102587
rs10500052	0.0020609	chr7_114568713_115568713
rs10236202	0.00206088	chr7_114568713_115568713
rs77342320	0.00206086	chr19_54460747_55460747
rs2221520	0.00206074	chr8_139071978_140071978
rs72837083	0.00206074	chr2_50102587_51102587
rs7427974	0.00206069	chr3_70163788_72023110
rs12495346	0.00206057	chr3_70163788_72023110
rs17561969	0.00206056	chr2_50102587_51102587
rs114581515	0.00206051	chr3_116078904_117078904
rs9971329	0.0020605	chr10_82858503_83858503
rs8113485	0.00206047	chr19_54460747_55460747
rs2396812	0.00206046	chr7_114568713_115568713
rs187980875	0.00206045	chr8_139071978_140071978
rs68157830	0.00206039	chr2_50102587_51102587
rs12683072	0.00206037	chr9_35367529_36367529
rs76069435	0.00206037	chr7_114568713_115568713
rs115835544	0.0020603	chr2_50102587_51102587
rs6603128	0.0020603	chr19_7403680_8403680
rs74318915	0.00206014	chr8_139071978_140071978
rs4952485	0.00206013	chr2_41460246_42460246
rs7816994	0.00206012	chr8_139071978_140071978
rs6790105	0.0020601	chr3_48270281_51012974
rs13024283	0.00206002	chr2_28877923_29877923
rs76621619	0.00205999	chr7_114568713_115568713
rs143195334	0.00205999	chr7_114568713_115568713
rs4933811	0.00205996	chr10_82858503_83858503
rs6798112	0.00205994	chr3_48270281_51012974
rs6476522	0.00205993	chr9_35367529_36367529
rs12925206	0.00205983	chr16_6194167_7194167
rs76957981	0.00205976	chr3_48270281_51012974
rs7920715	0.00205965	chr10_82858503_83858503
rs9302820	0.00205958	chr16_6194167_7194167
rs10736135	0.00205943	chr10_82858503_83858503
rs72794444	0.00205938	chr2_28877923_29877923
rs11771142	0.00205931	chr7_114568713_115568713
rs4270392	0.00205928	chr2_41460246_42460246
rs6775240	0.00205927	chr3_116078904_117078904
rs78458370	0.00205921	chr2_41460246_42460246
rs11166789	0.0020592	chr8_139071978_140071978
rs10232370	0.00205918	chr7_114568713_115568713
rs34041148	0.00205918	chr3_116078904_117078904
rs7250035	0.00205917	chr19_7403680_8403680
rs35196613	0.00205915	chr9_35367529_36367529
rs74390389	0.00205913	chr19_54460747_55460747
rs891272	0.00205908	chr2_41460246_42460246
rs11192484	0.00205903	chr10_82858503_83858503
rs12713098	0.00205898	chr2_50102587_51102587
rs62545501	0.00205892	chr9_35367529_36367529
rs889184	0.0020589	chr19_7403680_8403680
rs13236293	0.00205881	chr7_114568713_115568713
rs1985501	0.00205877	chr19_54460747_55460747
rs60603403	0.00205873	chr8_139071978_140071978
rs2464888	0.00205869	chr7_114568713_115568713
rs7620366	0.00205868	chr3_116078904_117078904
rs78168498	0.00205864	chr8_139071978_140071978
rs1878582	0.00205857	chr12_42498103_43498103
rs77334374	0.00205844	chr2_41460246_42460246
rs10880307	0.00205829	chr12_42498103_43498103
rs13238405	0.00205825	chr7_114568713_115568713
rs13427939	0.00205821	chr2_41460246_42460246
rs10176023	0.00205819	chr2_41460246_42460246
rs146081892	0.0020581	chr4_41651306_42651306
rs10268086	0.00205809	chr7_114568713_115568713
rs8051188	0.00205807	chr16_6194167_7194167
rs537666435	0.00205805	chr7_114568713_115568713
rs10445932	0.00205795	chr2_50102587_51102587
rs7629936	0.00205794	chr3_48270281_51012974
rs7009263	0.00205785	chr8_139071978_140071978
rs2139330	0.00205778	chr8_139071978_140071978
rs7854350	0.00205774	chr9_35367529_36367529
rs10733476	0.00205772	chr9_35367529_36367529
rs7801942	0.00205767	chr7_114568713_115568713
rs138379661	0.00205761	chr8_139071978_140071978
rs190409807	0.00205761	chr7_114568713_115568713
rs1567071	0.00205758	chr8_139071978_140071978
rs11779129	0.00205756	chr8_139071978_140071978
rs113706617	0.00205752	chr9_35367529_36367529
rs7202634	0.00205744	chr16_6194167_7194167
rs11191281	0.00205743	chr10_82858503_83858503
rs7260586	0.00205741	chr19_7403680_8403680
rs3780356	0.00205738	chr9_35367529_36367529
rs78133825	0.00205734	chr7_114568713_115568713
rs1911701	0.00205734	chr2_41460246_42460246
rs62470698	0.00205729	chr7_114568713_115568713
rs34214383	0.00205728	chr19_7403680_8403680
rs7862699	0.00205727	chr9_35367529_36367529
rs45592844	0.00205723	chr2_50102587_51102587
rs7576782	0.00205722	chr2_41460246_42460246
rs13252948	0.00205719	chr8_139071978_140071978
rs147298356	0.00205715	chr8_139071978_140071978
rs10783163	0.00205714	chr8_139071978_140071978
rs78494590	0.00205712	chr2_41460246_42460246
rs112572655	0.0020571	chr6_25658993_26803319
rs115827448	0.00205704	chr9_35367529_36367529
rs111597166	0.00205704	chr9_35367529_36367529
rs4953236	0.00205702	chr2_41460246_42460246
rs75224473	0.00205695	chr7_114568713_115568713
rs1002202	0.00205693	chr3_70163788_72023110
rs35825584	0.00205685	chr7_114568713_115568713
rs10003075	0.00205671	chr4_41651306_42651306
rs571543474	0.00205669	chr10_82858503_83858503
rs6547882	0.00205656	chr2_28877923_29877923
rs7201959	0.00205654	chr16_6194167_7194167
rs1607556	0.00205653	chr8_139071978_140071978
rs139642597	0.00205651	chr3_116078904_117078904
rs4130995	0.00205646	chr3_48270281_51012974
rs12469496	0.00205646	chr2_41460246_42460246
rs117732921	0.00205638	chr16_6194167_7194167
rs10786574	0.00205635	chr10_82858503_83858503
rs182346047	0.00205624	chr19_54460747_55460747
rs62541933	0.00205624	chr9_35367529_36367529
rs60702091	0.00205619	chr7_114568713_115568713
rs111870002	0.00205616	chr7_114568713_115568713
rs73072383	0.00205613	chr3_48270281_51012974
rs62132772	0.00205611	chr2_28877923_29877923
rs2709481	0.00205604	chr7_114568713_115568713
rs7739936	0.002056	chr6_25658993_26803319
rs1605560	0.00205597	chr2_41460246_42460246
rs35948057	0.00205591	chr15_26754528_27754528
rs7576690	0.0020559	chr2_41460246_42460246
rs17040972	0.00205589	chr2_50102587_51102587
rs117294443	0.00205585	chr7_114568713_115568713
rs4676845	0.00205576	chr3_70163788_72023110
rs6745369	0.00205576	chr2_41460246_42460246
rs10279797	0.00205574	chr7_114568713_115568713
rs35069371	0.00205569	chr19_54460747_55460747
rs13283301	0.00205564	chr9_35367529_36367529
rs7024955	0.00205563	chr9_35367529_36367529
rs150591510	0.00205563	chr7_114568713_115568713
rs7575088	0.00205539	chr2_41460246_42460246
rs1402360	0.00205539	chr12_42498103_43498103
rs13091944	0.00205538	chr3_48270281_51012974
rs13196552	0.00205534	chr6_25658993_26803319
rs28393381	0.00205527	chr2_41460246_42460246
rs113406821	0.00205522	chr3_70163788_72023110
rs12706011	0.0020552	chr7_114568713_115568713
rs7792812	0.00205504	chr7_114568713_115568713
rs115975947	0.00205498	chr2_50102587_51102587
rs112314607	0.00205496	chr10_82858503_83858503
rs6749462	0.00205483	chr2_28877923_29877923
rs7796735	0.0020548	chr7_114568713_115568713
rs1469158	0.00205477	chr2_50102587_51102587
rs11979121	0.00205456	chr7_114568713_115568713
rs12706057	0.00205454	chr7_114568713_115568713
rs114642454	0.00205448	chr19_54460747_55460747
rs113381155	0.00205444	chr7_114568713_115568713
rs1322043	0.00205444	chr9_35367529_36367529
rs1792727	0.00205438	chr18_52421447_54576025
rs1563024	0.00205421	chr2_50102587_51102587
rs11971978	0.00205416	chr7_114568713_115568713
rs75779802	0.00205415	chr3_116078904_117078904
rs918618	0.00205413	chr19_7403680_8403680
rs1322126	0.00205412	chr9_35367529_36367529
rs3793540	0.00205408	chr9_35367529_36367529
rs71483376	0.00205397	chr10_82858503_83858503
rs79209672	0.00205386	chr7_114568713_115568713
rs7041383	0.00205379	chr9_35367529_36367529
rs35206067	0.00205376	chr7_114568713_115568713
rs992740	0.00205374	chr10_82858503_83858503
rs12975359	0.0020537	chr19_54460747_55460747
rs4806624	0.0020537	chr19_54460747_55460747
rs72793186	0.00205367	chr2_41460246_42460246
rs138757207	0.00205362	chr3_48270281_51012974
rs192189111	0.00205361	chr7_114568713_115568713
rs12531890	0.00205351	chr7_114568713_115568713
rs10972514	0.00205347	chr9_35367529_36367529
rs9881860	0.00205347	chr3_48270281_51012974
rs117152087	0.00205337	chr7_114568713_115568713
rs118026095	0.00205332	chr19_54460747_55460747
rs12185901	0.00205327	chr3_48270281_51012974
rs113739431	0.0020532	chr9_35367529_36367529
rs4952389	0.00205318	chr2_41460246_42460246
rs73920788	0.00205314	chr2_28877923_29877923
rs7572451	0.0020531	chr2_41460246_42460246
rs7861442	0.00205309	chr9_35367529_36367529
rs369171994	0.00205307	chr3_116078904_117078904
rs79773157	0.00205306	chr10_82858503_83858503
rs2056732	0.00205306	chr7_114568713_115568713
rs2188558	0.00205305	chr7_114568713_115568713
rs115003780	0.00205302	chr2_41460246_42460246
rs3848615	0.0020529	chr19_54460747_55460747
rs12155713	0.00205289	chr8_139071978_140071978
rs80112419	0.00205281	chr6_25658993_26803319
rs35699143	0.00205273	chr2_28877923_29877923
rs12469189	0.00205262	chr2_41460246_42460246
rs12545692	0.00205257	chr8_139071978_140071978
rs72884055	0.00205248	chr2_50102587_51102587
rs2346435	0.00205235	chr10_82858503_83858503
rs113113326	0.00205222	chr19_7403680_8403680
rs34951221	0.00205219	chr19_7403680_8403680
rs6584425	0.00205216	chr10_82858503_83858503
rs56200205	0.00205208	chr8_139071978_140071978
rs3760861	0.00205204	chr19_54460747_55460747
rs34529686	0.00205204	chr2_28877923_29877923
rs75654120	0.00205203	chr9_35367529_36367529
rs2181027	0.002052	chr9_35367529_36367529
rs9653591	0.00205197	chr2_28877923_29877923
rs13006438	0.0020518	chr2_28877923_29877923
rs139709184	0.00205172	chr3_48270281_51012974
rs10183270	0.00205171	chr2_41460246_42460246
rs12989497	0.00205171	chr2_28877923_29877923
rs2346437	0.00205167	chr10_82858503_83858503
rs1041298	0.0020516	chr10_82858503_83858503
rs80248853	0.0020516	chr16_6194167_7194167
rs34969264	0.00205157	chr19_54460747_55460747
rs10972671	0.00205152	chr9_35367529_36367529
rs138036821	0.00205151	chr19_54460747_55460747
rs4831139	0.00205151	chr3_116078904_117078904
rs72835369	0.00205149	chr2_50102587_51102587
rs11975370	0.00205144	chr7_114568713_115568713
rs4638968	0.00205143	chr3_116078904_117078904
rs71563618	0.00205138	chr7_114568713_115568713
rs146093705	0.00205131	chr6_25658993_26803319
rs2709488	0.00205124	chr7_114568713_115568713
rs6796147	0.00205122	chr3_48270281_51012974
rs7070124	0.00205119	chr10_82858503_83858503
rs6947958	0.00205118	chr7_114568713_115568713
rs34328257	0.00205115	chr2_28877923_29877923
rs7780030	0.00205111	chr7_114568713_115568713
rs59035187	0.00205106	chr10_82858503_83858503
rs2163313	0.00205105	chr9_35367529_36367529
rs2123388	0.00205102	chr2_50102587_51102587
rs111372159	0.00205101	chr6_25658993_26803319
rs75208550	0.00205092	chr3_70163788_72023110
rs2133627	0.00205086	chr3_70163788_72023110
rs1506511	0.00205084	chr8_139071978_140071978
rs60096038	0.00205084	chr7_114568713_115568713
rs17654276	0.0020508	chr3_116078904_117078904
rs113758548	0.00205071	chr19_54460747_55460747
rs117351201	0.00205068	chr19_54460747_55460747
rs7789760	0.00205065	chr7_114568713_115568713
rs11921763	0.00205061	chr3_70163788_72023110
rs12333652	0.0020504	chr7_114568713_115568713
rs77545667	0.00205037	chr7_114568713_115568713
rs12684292	0.00205023	chr9_35367529_36367529
rs59652461	0.00205018	chr2_28877923_29877923
rs11928447	0.00205015	chr3_70163788_72023110
rs187853	0.00205011	chr10_82858503_83858503
rs11854800	0.00205011	chr15_26754528_27754528
rs17040552	0.00205003	chr2_50102587_51102587
rs74758673	0.00205001	chr9_35367529_36367529
rs72725691	0.00204998	chr8_139071978_140071978
rs12972375	0.00204992	chr19_7403680_8403680
rs712060	0.0020499	chr1_225288920_226288920
rs76984886	0.00204989	chr9_35367529_36367529
rs35649105	0.00204988	chr7_114568713_115568713
rs4389475	0.00204986	chr3_116078904_117078904
rs9641526	0.00204985	chr7_114568713_115568713
rs57584331	0.00204984	chr7_114568713_115568713
rs34271075	0.00204984	chr10_82858503_83858503
rs1513439	0.00204964	chr3_116078904_117078904
rs11528178	0.0020495	chr10_82858503_83858503
rs2709473	0.00204949	chr7_114568713_115568713
rs17039807	0.00204946	chr2_50102587_51102587
rs11710593	0.00204943	chr3_70163788_72023110
rs11598088	0.00204939	chr10_82858503_83858503
rs2374385	0.00204939	chr2_41460246_42460246
rs112328139	0.00204936	chr4_41651306_42651306
rs34668456	0.00204935	chr8_139071978_140071978
rs16909272	0.00204935	chr8_139071978_140071978
rs10865180	0.00204933	chr2_41460246_42460246
rs7638750	0.00204929	chr3_48270281_51012974
rs2015219	0.00204928	chr2_28877923_29877923
rs77427321	0.00204926	chr2_50102587_51102587
rs141027280	0.00204921	chr7_114568713_115568713
rs62650642	0.00204916	chr2_28877923_29877923
rs4281141	0.0020491	chr8_139071978_140071978
rs138686330	0.0020491	chr19_54460747_55460747
rs4290922	0.00204908	chr4_41651306_42651306
rs7836837	0.00204906	chr8_139071978_140071978
rs4933263	0.00204905	chr10_82858503_83858503
rs10169679	0.00204902	chr2_41460246_42460246
rs73156661	0.00204897	chr3_116078904_117078904
rs28374236	0.00204895	chr7_114568713_115568713
rs59381784	0.00204889	chr7_114568713_115568713
rs67459260	0.00204882	chr2_28877923_29877923
rs6544513	0.00204877	chr2_41460246_42460246
rs72788114	0.00204875	chr2_28877923_29877923
rs142823696	0.00204871	chr7_114568713_115568713
rs145400432	0.00204868	chr6_25658993_26803319
rs2904117	0.0020486	chr3_116078904_117078904
rs2048178	0.00204851	chr2_41460246_42460246
rs4492313	0.00204849	chr7_114568713_115568713
rs9843483	0.00204849	chr3_70163788_72023110
rs35116528	0.00204841	chr6_25658993_26803319
rs2890703	0.0020484	chr9_35367529_36367529
rs138216750	0.00204839	chr7_114568713_115568713
rs2464886	0.00204838	chr7_114568713_115568713
rs79011160	0.00204831	chr2_41460246_42460246
rs1491596	0.00204826	chr3_70163788_72023110
rs35415540	0.00204821	chr19_7403680_8403680
rs78838030	0.00204819	chr2_50102587_51102587
rs55915999	0.00204814	chr3_116078904_117078904
rs140519200	0.00204809	chr7_114568713_115568713
rs4952530	0.00204809	chr2_41460246_42460246
rs58188714	0.00204802	chr7_114568713_115568713
rs184385115	0.00204802	chr2_50102587_51102587
rs72786148	0.00204794	chr2_28877923_29877923
rs4974266	0.00204794	chr3_70163788_72023110
rs78047556	0.00204792	chr7_114568713_115568713
rs3818556	0.00204788	chr9_35367529_36367529
rs7033405	0.00204783	chr9_35367529_36367529
rs11760763	0.00204782	chr7_114568713_115568713
rs74007092	0.00204781	chr16_6194167_7194167
rs80273705	0.0020478	chr7_114568713_115568713
rs7601266	0.00204777	chr2_41460246_42460246
rs35970023	0.00204775	chr19_54460747_55460747
rs6438377	0.00204769	chr3_116078904_117078904
rs16932791	0.00204768	chr9_35367529_36367529
rs28520784	0.00204761	chr7_114568713_115568713
rs7476140	0.00204754	chr10_82858503_83858503
rs12986904	0.00204753	chr2_50102587_51102587
rs77305919	0.00204749	chr3_116078904_117078904
rs6944605	0.00204746	chr7_114568713_115568713
rs2460479	0.00204735	chr7_114568713_115568713
rs149999344	0.00204717	chr7_114568713_115568713
rs12671855	0.00204713	chr7_114568713_115568713
rs28413948	0.00204711	chr8_139071978_140071978
rs4730668	0.00204704	chr7_114568713_115568713
rs55930110	0.00204703	chr7_114568713_115568713
rs2048179	0.00204703	chr2_41460246_42460246
rs11710861	0.00204693	chr3_48270281_51012974
rs34588573	0.00204686	chr7_114568713_115568713
rs7634331	0.00204684	chr3_116078904_117078904
rs715904	0.0020468	chr16_6194167_7194167
rs6953010	0.00204679	chr7_114568713_115568713
rs10248430	0.00204676	chr7_114568713_115568713
rs12712763	0.00204666	chr2_41460246_42460246
rs17297452	0.0020466	chr7_114568713_115568713
rs4324212	0.00204658	chr18_52421447_54576025
rs62470702	0.00204653	chr7_114568713_115568713
rs1124626	0.00204649	chr19_7403680_8403680
rs727990	0.00204647	chr7_114568713_115568713
rs193203010	0.00204646	chr7_114568713_115568713
rs10416650	0.00204645	chr19_7403680_8403680
rs74682711	0.00204645	chr10_82858503_83858503
rs114752509	0.00204642	chr3_116078904_117078904
rs12668410	0.00204638	chr7_114568713_115568713
rs78350039	0.00204634	chr7_114568713_115568713
rs11768031	0.00204634	chr7_114568713_115568713
rs1363041	0.00204627	chr2_50102587_51102587
rs79073578	0.00204627	chr3_48270281_51012974
rs4909757	0.00204625	chr8_139071978_140071978
rs115512544	0.00204623	chr3_116078904_117078904
rs4879966	0.0020462	chr9_35367529_36367529
rs35807212	0.00204618	chr7_114568713_115568713
rs141742087	0.00204612	chr7_114568713_115568713
rs112879240	0.00204611	chr4_41651306_42651306
rs73414786	0.00204611	chr8_139071978_140071978
rs7185103	0.0020461	chr16_6194167_7194167
rs7585244	0.002046	chr2_28877923_29877923
rs7653571	0.00204596	chr3_116078904_117078904
rs7248069	0.00204594	chr19_54460747_55460747
rs111595952	0.00204588	chr2_41460246_42460246
rs117421058	0.00204583	chr16_6194167_7194167
rs1408763	0.00204582	chr8_139071978_140071978
rs6584032	0.00204577	chr10_82858503_83858503
rs142867887	0.00204574	chr9_35367529_36367529
rs6547910	0.00204566	chr2_28877923_29877923
rs66980754	0.00204563	chr7_114568713_115568713
rs62256517	0.00204557	chr3_70163788_72023110
rs113500853	0.00204556	chr2_28877923_29877923
rs4831153	0.00204555	chr3_116078904_117078904
rs6989297	0.00204554	chr8_139071978_140071978
rs2483832	0.00204553	chr19_54460747_55460747
rs10259037	0.00204552	chr7_114568713_115568713
rs17533753	0.00204551	chr2_50102587_51102587
rs3815754	0.00204546	chr19_7403680_8403680
rs7815170	0.00204545	chr8_139071978_140071978
rs1915225	0.00204544	chr2_50102587_51102587
rs17722820	0.00204542	chr8_139071978_140071978
rs141165399	0.00204541	chr8_139071978_140071978
rs76734200	0.00204539	chr7_114568713_115568713
rs4736127	0.00204537	chr8_139071978_140071978
rs56062941	0.00204533	chr19_7403680_8403680
rs12571701	0.00204532	chr10_82858503_83858503
rs4879989	0.00204529	chr9_35367529_36367529
rs79448908	0.00204526	chr3_48270281_51012974
rs1512406	0.00204523	chr8_139071978_140071978
rs2927710	0.00204522	chr19_7403680_8403680
rs7374731	0.00204522	chr3_48270281_51012974
rs3997217	0.00204509	chr7_114568713_115568713
rs55669410	0.00204507	chr2_28877923_29877923
rs9816316	0.00204504	chr3_70163788_72023110
rs11993223	0.00204504	chr8_139071978_140071978
rs145158407	0.00204497	chr7_114568713_115568713
rs17139716	0.00204491	chr16_6194167_7194167
rs34593895	0.00204491	chr7_114568713_115568713
rs6803860	0.00204485	chr3_116078904_117078904
rs4476815	0.00204483	chr6_25658993_26803319
rs77275524	0.00204472	chr7_114568713_115568713
rs2460480	0.00204463	chr7_114568713_115568713
rs10426928	0.00204462	chr19_7403680_8403680
rs6730765	0.00204458	chr2_41460246_42460246
rs11665032	0.00204452	chr18_52421447_54576025
rs4806586	0.00204437	chr19_54460747_55460747
rs192106788	0.00204436	chr3_116078904_117078904
rs4350797	0.00204435	chr2_41460246_42460246
rs2195497	0.00204434	chr2_41460246_42460246
rs10500040	0.00204423	chr7_114568713_115568713
rs13069446	0.00204422	chr3_48270281_51012974
rs28369212	0.00204416	chr7_114568713_115568713
rs13291549	0.00204399	chr9_35367529_36367529
rs146752247	0.00204399	chr7_114568713_115568713
rs11190220	0.00204396	chr10_82858503_83858503
rs75327431	0.00204393	chr12_42498103_43498103
rs180882767	0.00204393	chr7_114568713_115568713
rs4806787	0.00204393	chr19_54460747_55460747
rs74750282	0.00204391	chr7_114568713_115568713
rs545364	0.00204389	chr19_7403680_8403680
rs72837046	0.00204389	chr2_50102587_51102587
rs10179427	0.00204382	chr2_41460246_42460246
rs6466525	0.00204378	chr7_114568713_115568713
rs2464891	0.00204373	chr7_114568713_115568713
rs75411988	0.00204372	chr2_41460246_42460246
rs16908816	0.00204368	chr8_139071978_140071978
rs10487151	0.00204366	chr7_114568713_115568713
rs141661263	0.00204366	chr19_7403680_8403680
rs4643600	0.00204363	chr20_40755778_41755778
rs12933266	0.00204352	chr16_6194167_7194167
rs9804373	0.00204351	chr10_82858503_83858503
rs16909683	0.0020435	chr8_139071978_140071978
rs11926630	0.00204342	chr3_116078904_117078904
rs61249296	0.0020434	chr3_70163788_72023110
rs28654555	0.00204338	chr7_114568713_115568713
rs13008915	0.00204334	chr2_28877923_29877923
rs4665438	0.00204332	chr2_28877923_29877923
rs10278037	0.00204332	chr7_114568713_115568713
rs80329106	0.00204324	chr7_114568713_115568713
rs68043063	0.00204319	chr3_116078904_117078904
rs4952453	0.00204315	chr2_41460246_42460246
rs11973446	0.00204311	chr7_114568713_115568713
rs67129941	0.0020431	chr10_82858503_83858503
rs73204057	0.00204308	chr7_114568713_115568713
rs7250503	0.00204298	chr19_54460747_55460747
rs28603012	0.00204291	chr7_114568713_115568713
rs55925256	0.00204289	chr9_35367529_36367529
rs77451715	0.00204289	chr19_54460747_55460747
rs7919037	0.00204286	chr10_82858503_83858503
rs56294283	0.00204284	chr6_25658993_26803319
rs553085507	0.00204282	chr7_114568713_115568713
rs10953774	0.00204277	chr7_114568713_115568713
rs6544466	0.00204274	chr2_41460246_42460246
rs10263861	0.00204262	chr7_114568713_115568713
rs2025550	0.00204259	chr8_139071978_140071978
rs885433	0.00204257	chr19_7403680_8403680
rs13071362	0.00204242	chr3_116078904_117078904
rs10243329	0.00204241	chr7_114568713_115568713
rs62477273	0.00204237	chr7_114568713_115568713
rs78777022	0.00204237	chr10_82858503_83858503
rs17637515	0.00204235	chr10_82858503_83858503
rs13235066	0.0020423	chr7_114568713_115568713
rs7196895	0.00204221	chr16_6194167_7194167
rs62477310	0.00204217	chr7_114568713_115568713
rs12670173	0.0020421	chr7_114568713_115568713
rs12570420	0.00204209	chr10_82858503_83858503
rs79924381	0.00204207	chr2_28877923_29877923
rs12501255	0.00204205	chr4_41651306_42651306
rs12706048	0.00204198	chr7_114568713_115568713
rs117162733	0.00204184	chr7_114568713_115568713
rs1005884	0.00204174	chr7_114568713_115568713
rs11983349	0.00204173	chr7_114568713_115568713
rs10972607	0.00204149	chr9_35367529_36367529
rs17717214	0.00204128	chr3_70163788_72023110
rs2322156	0.00204127	chr3_70163788_72023110
rs10187520	0.00204124	chr2_41460246_42460246
rs11773788	0.00204123	chr7_114568713_115568713
rs62142357	0.00204123	chr2_50102587_51102587
rs75860930	0.00204116	chr7_114568713_115568713
rs6958690	0.00204111	chr7_114568713_115568713
rs4636138	0.00204111	chr7_114568713_115568713
rs114161669	0.00204107	chr3_48270281_51012974
rs7816264	0.00204106	chr8_139071978_140071978
rs1865490	0.00204106	chr2_50102587_51102587
rs58803375	0.00204103	chr2_41460246_42460246
rs75810539	0.002041	chr7_114568713_115568713
rs10416347	0.00204092	chr19_7403680_8403680
rs56252389	0.00204084	chr2_41460246_42460246
rs2396786	0.00204075	chr7_114568713_115568713
rs111481125	0.00204072	chr19_7403680_8403680
rs149787889	0.0020407	chr3_48270281_51012974
rs12668301	0.00204068	chr7_114568713_115568713
rs56879205	0.00204063	chr8_139071978_140071978
rs74827911	0.00204052	chr9_35367529_36367529
rs10453202	0.00204049	chr9_35367529_36367529
rs7184638	0.00204047	chr16_6194167_7194167
rs73220529	0.00204043	chr7_114568713_115568713
rs2402012	0.00204042	chr7_114568713_115568713
rs72977414	0.00204033	chr2_41460246_42460246
rs55911539	0.00204033	chr9_35367529_36367529
rs4677060	0.0020403	chr3_70163788_72023110
rs117293679	0.00204023	chr7_114568713_115568713
rs11669536	0.00204021	chr19_54460747_55460747
rs146501926	0.00204021	chr10_82858503_83858503
rs71563649	0.00204017	chr7_114568713_115568713
rs139901450	0.00204014	chr9_35367529_36367529
rs7617345	0.00204012	chr3_48270281_51012974
rs6466509	0.00204009	chr7_114568713_115568713
rs10107895	0.00204005	chr8_139071978_140071978
rs11190265	0.00204004	chr10_82858503_83858503
rs7630466	0.00203997	chr3_116078904_117078904
rs61851641	0.00203996	chr10_82858503_83858503
rs12974530	0.00203995	chr19_54460747_55460747
rs78481700	0.00203994	chr9_35367529_36367529
rs62110724	0.00203989	chr19_7403680_8403680
rs7562556	0.00203984	chr2_41460246_42460246
rs17040885	0.00203983	chr2_50102587_51102587
rs7246136	0.00203983	chr19_54460747_55460747
rs78451817	0.00203981	chr7_114568713_115568713
rs72834677	0.00203978	chr6_25658993_26803319
rs2351149	0.00203974	chr2_50102587_51102587
rs34533166	0.0020397	chr7_114568713_115568713
rs12706055	0.00203965	chr7_114568713_115568713
rs76508633	0.00203959	chr2_41460246_42460246
rs10779970	0.00203955	chr2_28877923_29877923
rs7083434	0.00203954	chr10_82858503_83858503
rs4433150	0.00203951	chr8_139071978_140071978
rs13071997	0.00203951	chr3_116078904_117078904
rs10972640	0.00203947	chr9_35367529_36367529
rs111464075	0.00203944	chr3_116078904_117078904
rs77639906	0.00203926	chr7_114568713_115568713
rs182975147	0.00203924	chr18_52421447_54576025
rs7906946	0.00203916	chr10_82858503_83858503
rs62541826	0.00203914	chr9_35367529_36367529
rs9880161	0.00203912	chr3_116078904_117078904
rs3923029	0.0020389	chr2_28877923_29877923
rs118147157	0.00203888	chr9_35367529_36367529
rs34035809	0.0020388	chr2_41460246_42460246
rs146558512	0.00203873	chr7_114568713_115568713
rs79170605	0.0020387	chr2_41460246_42460246
rs17541250	0.00203867	chr18_52421447_54576025
rs4589707	0.00203865	chr2_28877923_29877923
rs10108902	0.00203859	chr8_139071978_140071978
rs957322	0.00203859	chr8_139071978_140071978
rs11192164	0.00203857	chr10_82858503_83858503
rs78765674	0.00203853	chr18_52421447_54576025
rs151198300	0.00203848	chr2_50102587_51102587
rs1506512	0.00203846	chr8_139071978_140071978
rs930295	0.00203844	chr2_50102587_51102587
rs6584314	0.00203838	chr10_82858503_83858503
rs190783054	0.00203835	chr7_114568713_115568713
rs6577902	0.00203835	chr8_139071978_140071978
rs6584315	0.00203828	chr10_82858503_83858503
rs10972860	0.00203824	chr9_35367529_36367529
rs115939646	0.00203822	chr7_114568713_115568713
rs3732735	0.0020382	chr3_70163788_72023110
rs138374543	0.00203819	chr7_114568713_115568713
rs11662767	0.00203819	chr18_52421447_54576025
rs11923032	0.00203812	chr3_48270281_51012974
rs193179998	0.00203797	chr7_114568713_115568713
rs80095588	0.00203797	chr8_139071978_140071978
rs76331656	0.00203794	chr19_7403680_8403680
rs12379440	0.00203778	chr9_35367529_36367529
rs1651459	0.00203776	chr19_54460747_55460747
rs114273203	0.00203773	chr2_41460246_42460246
rs150815806	0.00203764	chr7_114568713_115568713
rs12985492	0.00203762	chr19_54460747_55460747
rs78647047	0.00203761	chr7_114568713_115568713
rs11974350	0.00203756	chr7_114568713_115568713
rs201954455	0.00203753	chr7_114568713_115568713
rs2396785	0.00203752	chr7_114568713_115568713
rs36200987	0.00203752	chr7_114568713_115568713
rs2460482	0.00203747	chr7_114568713_115568713
rs117881284	0.00203744	chr7_114568713_115568713
rs185325201	0.00203744	chr7_114568713_115568713
rs140737522	0.0020374	chr19_54460747_55460747
rs78632483	0.00203739	chr9_35367529_36367529
rs58080086	0.00203735	chr10_82858503_83858503
rs13163970	0.00203719	chr5_59351527_61252953
rs57273516	0.00203719	chr3_48270281_51012974
rs34197835	0.00203717	chr7_114568713_115568713
rs12464147	0.0020371	chr2_28877923_29877923
rs185808140	0.0020371	chr7_114568713_115568713
rs75696805	0.00203707	chr10_82858503_83858503
rs151089037	0.002037	chr7_114568713_115568713
rs13252946	0.00203699	chr8_139071978_140071978
rs10509435	0.00203698	chr10_82858503_83858503
rs73064124	0.00203689	chr19_54460747_55460747
rs186254006	0.00203683	chr7_114568713_115568713
rs655576	0.00203675	chr1_225288920_226288920
rs4933760	0.0020367	chr10_82858503_83858503
rs17442167	0.00203668	chr16_6194167_7194167
rs12712784	0.00203665	chr2_41460246_42460246
rs186815351	0.00203664	chr2_50102587_51102587
rs11190240	0.00203662	chr10_82858503_83858503
rs75972916	0.00203661	chr7_114568713_115568713
rs12706049	0.00203652	chr7_114568713_115568713
rs11981842	0.00203644	chr7_114568713_115568713
rs72797085	0.00203642	chr2_41460246_42460246
rs145801276	0.00203639	chr7_114568713_115568713
rs1619451	0.00203639	chr3_116078904_117078904
rs11685994	0.00203638	chr2_41460246_42460246
rs11674087	0.00203638	chr2_41460246_42460246
rs7643014	0.0020362	chr3_116078904_117078904
rs10408421	0.00203616	chr19_54460747_55460747
rs186753250	0.00203614	chr7_114568713_115568713
rs10509442	0.0020361	chr10_82858503_83858503
rs9833782	0.00203597	chr3_70163788_72023110
rs113016568	0.00203596	chr3_48270281_51012974
rs118130954	0.00203587	chr19_54460747_55460747
rs7048994	0.00203575	chr9_35367529_36367529
rs1508129	0.0020357	chr2_41460246_42460246
rs7019283	0.00203569	chr9_35367529_36367529
rs77217288	0.00203566	chr3_48270281_51012974
rs13200888	0.00203558	chr6_25658993_26803319
rs4879949	0.00203554	chr9_35367529_36367529
rs11574609	0.00203549	chr19_54460747_55460747
rs75176618	0.00203547	chr10_82858503_83858503
rs117791472	0.00203546	chr7_114568713_115568713
rs4455116	0.00203546	chr2_28877923_29877923
rs508457	0.0020354	chr2_50102587_51102587
rs1468150	0.00203534	chr7_114568713_115568713
rs113317077	0.00203527	chr2_41460246_42460246
rs1061681	0.00203525	chr19_54460747_55460747
rs9284756	0.00203525	chr2_50102587_51102587
rs36661	0.00203523	chr19_54460747_55460747
rs80129406	0.00203518	chr16_6194167_7194167
rs117863247	0.00203508	chr10_82858503_83858503
rs141216778	0.00203502	chr7_114568713_115568713
rs265458	0.00203501	chr10_82858503_83858503
rs584720	0.002035	chr1_225288920_226288920
rs60494951	0.00203496	chr7_114568713_115568713
rs7858447	0.00203495	chr9_35367529_36367529
rs7807451	0.00203489	chr7_114568713_115568713
rs1398289	0.00203484	chr8_139071978_140071978
rs117838964	0.00203482	chr7_114568713_115568713
rs72729411	0.00203476	chr9_35367529_36367529
rs10183778	0.00203473	chr2_41460246_42460246
rs13090170	0.00203473	chr3_48270281_51012974
rs2207765	0.0020347	chr10_82858503_83858503
rs12477630	0.0020347	chr2_28877923_29877923
rs7076691	0.00203466	chr10_82858503_83858503
rs12268485	0.00203463	chr10_82858503_83858503
rs8112224	0.00203452	chr19_7403680_8403680
rs10403552	0.00203451	chr19_54460747_55460747
rs7010528	0.00203441	chr8_139071978_140071978
rs55973606	0.0020344	chr7_114568713_115568713
rs141233303	0.00203439	chr7_114568713_115568713
rs10953790	0.00203438	chr7_114568713_115568713
rs7780464	0.00203437	chr7_114568713_115568713
rs74939667	0.00203434	chr7_114568713_115568713
rs17040490	0.00203431	chr2_50102587_51102587
rs11644135	0.00203421	chr16_6194167_7194167
rs77119003	0.00203417	chr7_114568713_115568713
rs78793173	0.00203414	chr7_114568713_115568713
rs186823086	0.00203413	chr19_7403680_8403680
rs11776273	0.00203412	chr8_139071978_140071978
rs13096474	0.00203411	chr3_48270281_51012974
rs4727812	0.00203406	chr7_114568713_115568713
rs111802245	0.00203392	chr2_41460246_42460246
rs6544482	0.00203388	chr2_41460246_42460246
rs79456887	0.00203386	chr4_41651306_42651306
rs6973168	0.00203376	chr7_114568713_115568713
rs2250914	0.00203369	chr7_114568713_115568713
rs11781634	0.00203362	chr8_139071978_140071978
rs11166831	0.00203354	chr8_139071978_140071978
rs73198029	0.00203352	chr7_114568713_115568713
rs4730674	0.00203347	chr7_114568713_115568713
rs4607616	0.00203341	chr8_139071978_140071978
rs6981214	0.0020334	chr8_139071978_140071978
rs57305900	0.00203338	chr2_41460246_42460246
rs56049603	0.00203334	chr3_48270281_51012974
rs9759691	0.00203333	chr4_79691417_80691417
rs143051910	0.00203333	chr4_41651306_42651306
rs1824362	0.0020333	chr3_48270281_51012974
rs4909405	0.00203326	chr8_139071978_140071978
rs77709066	0.0020332	chr7_114568713_115568713
rs62470700	0.00203317	chr7_114568713_115568713
rs2051542	0.00203315	chr6_25658993_26803319
rs6466512	0.00203309	chr7_114568713_115568713
rs150669954	0.002033	chr2_50102587_51102587
rs115125815	0.00203295	chr19_54460747_55460747
rs73489921	0.00203294	chr19_7403680_8403680
rs117499093	0.00203291	chr7_114568713_115568713
rs142060245	0.00203288	chr7_114568713_115568713
rs6446262	0.00203286	chr3_48270281_51012974
rs10237148	0.00203283	chr7_114568713_115568713
rs58470117	0.00203279	chr2_41460246_42460246
rs6547867	0.00203275	chr2_28877923_29877923
rs77724180	0.00203273	chr9_35367529_36367529
rs7578278	0.00203273	chr2_41460246_42460246
rs13291033	0.00203271	chr9_35367529_36367529
rs116062681	0.00203263	chr3_48270281_51012974
rs10814293	0.0020326	chr9_35367529_36367529
rs2176853	0.00203259	chr2_50102587_51102587
rs7249995	0.00203249	chr19_7403680_8403680
rs2460485	0.00203244	chr7_114568713_115568713
rs1733512	0.00203243	chr3_70163788_72023110
rs73078305	0.0020324	chr3_48270281_51012974
rs74143811	0.00203228	chr10_82858503_83858503
rs16935868	0.00203219	chr9_35367529_36367529
rs142015698	0.00203208	chr8_139071978_140071978
rs78912254	0.00203206	chr2_28877923_29877923
rs12712811	0.00203192	chr2_41460246_42460246
rs2346522	0.00203192	chr10_82858503_83858503
rs798887	0.0020319	chr19_54460747_55460747
rs62477305	0.00203189	chr7_114568713_115568713
rs4736085	0.00203189	chr8_139071978_140071978
rs6953109	0.00203181	chr7_114568713_115568713
rs59469924	0.00203179	chr7_114568713_115568713
rs59369474	0.00203177	chr7_114568713_115568713
rs66953087	0.00203174	chr19_7403680_8403680
rs12555083	0.00203174	chr9_35367529_36367529
rs76861182	0.00203161	chr7_114568713_115568713
rs6466549	0.00203155	chr7_114568713_115568713
rs4955413	0.00203143	chr3_48270281_51012974
rs59674911	0.00203136	chr8_139071978_140071978
rs12467125	0.00203126	chr2_41460246_42460246
rs11465409	0.00203114	chr19_7403680_8403680
rs12987129	0.00203109	chr2_41460246_42460246
rs72837013	0.00203108	chr2_50102587_51102587
rs272408	0.00203106	chr19_54460747_55460747
rs13029935	0.00203099	chr2_50102587_51102587
rs191053767	0.00203099	chr3_116078904_117078904
rs146320033	0.00203096	chr7_114568713_115568713
rs56021914	0.00203093	chr7_114568713_115568713
rs4666138	0.00203093	chr2_28877923_29877923
rs4597576	0.00203087	chr2_41460246_42460246
rs4806776	0.0020308	chr19_54460747_55460747
rs73201936	0.00203076	chr7_114568713_115568713
rs146864125	0.00203062	chr4_41651306_42651306
rs73198019	0.00203053	chr7_114568713_115568713
rs13236770	0.00203047	chr7_114568713_115568713
rs7835533	0.0020304	chr8_139071978_140071978
rs55946001	0.00203038	chr2_28877923_29877923
rs141393192	0.00203031	chr7_114568713_115568713
rs6712980	0.0020303	chr2_28877923_29877923
rs113898872	0.00203029	chr2_41460246_42460246
rs9833238	0.00203029	chr3_116078904_117078904
rs2177147	0.00203025	chr3_70163788_72023110
rs7838405	0.0020302	chr8_139071978_140071978
rs186632811	0.00203007	chr12_42498103_43498103
rs62132169	0.00203004	chr19_54460747_55460747
rs9467835	0.00203002	chr6_25658993_26803319
rs9933333	0.00203002	chr16_6194167_7194167
rs62470701	0.00202997	chr7_114568713_115568713
rs144961843	0.00202988	chr7_114568713_115568713
rs143175139	0.00202985	chr7_114568713_115568713
rs11128185	0.00202983	chr3_70163788_72023110
rs7426089	0.00202976	chr2_28877923_29877923
rs1969502	0.00202975	chr7_114568713_115568713
rs2318340	0.00202973	chr8_139071978_140071978
rs4233745	0.00202972	chr2_28877923_29877923
rs11730231	0.00202971	chr4_79691417_80691417
rs4736045	0.00202967	chr8_139071978_140071978
rs10814301	0.00202965	chr9_35367529_36367529
rs59307671	0.00202964	chr7_114568713_115568713
rs146645214	0.00202959	chr2_50102587_51102587
rs377425523	0.00202957	chr7_114568713_115568713
rs11191282	0.00202948	chr10_82858503_83858503
rs76506685	0.00202947	chr19_7403680_8403680
rs35484309	0.00202947	chr6_25658993_26803319
rs6976503	0.00202945	chr7_114568713_115568713
rs10972815	0.0020294	chr9_35367529_36367529
rs73200212	0.00202938	chr7_114568713_115568713
rs72947554	0.00202934	chr2_41460246_42460246
rs112507164	0.00202931	chr19_7403680_8403680
rs1401602	0.00202928	chr8_139071978_140071978
rs10233057	0.00202919	chr7_114568713_115568713
rs74755422	0.00202918	chr3_116078904_117078904
rs10233079	0.0020291	chr7_114568713_115568713
rs146464058	0.00202907	chr3_116078904_117078904
rs115830012	0.00202902	chr2_50102587_51102587
rs74360446	0.00202901	chr10_82858503_83858503
rs75411035	0.0020289	chr7_114568713_115568713
rs1848380	0.0020289	chr2_41460246_42460246
rs7566326	0.00202887	chr2_50102587_51102587
rs77815229	0.00202885	chr7_114568713_115568713
rs12670495	0.00202876	chr7_114568713_115568713
rs41291734	0.00202875	chr3_48270281_51012974
rs74584150	0.00202874	chr7_114568713_115568713
rs75976718	0.00202874	chr4_41651306_42651306
rs137951533	0.00202872	chr7_114568713_115568713
rs13382755	0.00202872	chr2_28877923_29877923
rs151158163	0.00202872	chr3_70163788_72023110
rs6987124	0.00202867	chr8_139071978_140071978
rs10273352	0.00202867	chr7_114568713_115568713
rs111846466	0.00202864	chr19_54460747_55460747
rs11817202	0.00202863	chr10_82858503_83858503
rs4952474	0.00202862	chr2_41460246_42460246
rs28437175	0.00202853	chr16_6194167_7194167
rs117294466	0.00202853	chr19_54460747_55460747
rs80123819	0.00202849	chr3_70163788_72023110
rs35825164	0.00202848	chr6_25658993_26803319
rs55724187	0.00202846	chr7_114568713_115568713
rs76317829	0.00202845	chr2_50102587_51102587
rs72930769	0.00202844	chr18_52421447_54576025
rs145675463	0.00202842	chr7_114568713_115568713
rs36042114	0.00202837	chr19_7403680_8403680
rs4448305	0.00202833	chr8_139071978_140071978
rs78117686	0.0020283	chr10_82858503_83858503
rs55647632	0.0020283	chr7_114568713_115568713
rs16825458	0.00202828	chr3_116078904_117078904
rs4909732	0.00202827	chr8_139071978_140071978
rs17271121	0.00202823	chr6_25658993_26803319
rs7823468	0.00202821	chr8_139071978_140071978
rs77793440	0.00202821	chr2_50102587_51102587
rs6584426	0.00202819	chr10_82858503_83858503
rs79672991	0.00202809	chr6_25658993_26803319
rs114206508	0.00202798	chr19_54460747_55460747
rs28412860	0.00202795	chr19_54460747_55460747
rs80237075	0.00202785	chr19_54460747_55460747
rs149060923	0.00202778	chr2_41460246_42460246
rs35816551	0.0020277	chr8_139071978_140071978
rs56746894	0.00202766	chr7_114568713_115568713
rs12536379	0.00202762	chr7_114568713_115568713
rs10022104	0.00202756	chr4_41651306_42651306
rs4786873	0.00202751	chr16_6194167_7194167
rs10422357	0.00202742	chr19_7403680_8403680
rs2402013	0.00202741	chr7_114568713_115568713
rs8124013	0.00202739	chr20_40755778_41755778
rs912734	0.00202734	chr19_54460747_55460747
rs7781121	0.00202733	chr7_114568713_115568713
rs12111688	0.00202731	chr7_114568713_115568713
rs145090889	0.00202731	chr19_54460747_55460747
rs58432784	0.0020273	chr3_48270281_51012974
rs62247476	0.00202729	chr3_70163788_72023110
rs1605558	0.00202727	chr2_41460246_42460246
rs11124841	0.00202718	chr2_41460246_42460246
rs78246478	0.00202713	chr7_114568713_115568713
rs4933785	0.00202711	chr10_82858503_83858503
rs11977082	0.00202711	chr7_114568713_115568713
rs6975551	0.00202702	chr7_114568713_115568713
rs71563620	0.00202698	chr7_114568713_115568713
rs116408031	0.00202698	chr19_54460747_55460747
rs10416577	0.00202694	chr19_54460747_55460747
rs11189865	0.00202692	chr10_82858503_83858503
rs10246828	0.0020269	chr7_114568713_115568713
rs116877217	0.00202688	chr7_114568713_115568713
rs62394289	0.00202687	chr6_25658993_26803319
rs7788565	0.00202686	chr7_114568713_115568713
rs13221726	0.0020268	chr7_114568713_115568713
rs140674	0.00202675	chr15_26754528_27754528
rs1037401	0.00202675	chr12_42498103_43498103
rs6976748	0.00202672	chr7_114568713_115568713
rs10487154	0.0020267	chr7_114568713_115568713
rs12544293	0.00202669	chr8_139071978_140071978
rs41477346	0.00202666	chr16_6194167_7194167
rs6788787	0.00202666	chr3_116078904_117078904
rs73200210	0.00202661	chr7_114568713_115568713
rs13247074	0.0020266	chr7_114568713_115568713
rs11765534	0.00202648	chr7_114568713_115568713
rs28593248	0.00202646	chr7_114568713_115568713
rs71563611	0.00202645	chr7_114568713_115568713
rs3892784	0.00202642	chr19_54460747_55460747
rs6466534	0.00202639	chr7_114568713_115568713
rs998302	0.00202638	chr7_114568713_115568713
rs11647920	0.00202634	chr16_6194167_7194167
rs78417052	0.0020263	chr7_114568713_115568713
rs7911592	0.00202629	chr10_82858503_83858503
rs1508123	0.00202623	chr2_41460246_42460246
rs34503694	0.0020262	chr7_114568713_115568713
rs75788896	0.00202619	chr2_28877923_29877923
rs78021787	0.00202616	chr7_114568713_115568713
rs2401994	0.00202615	chr7_114568713_115568713
rs4504573	0.00202613	chr7_114568713_115568713
rs10880328	0.00202611	chr12_42498103_43498103
rs7905133	0.00202607	chr10_82858503_83858503
rs61430220	0.00202604	chr19_7403680_8403680
rs72792569	0.00202602	chr2_41460246_42460246
rs1018477	0.00202601	chr10_82858503_83858503
rs2885686	0.00202598	chr19_54460747_55460747
rs4730670	0.00202591	chr7_114568713_115568713
rs72882085	0.00202591	chr2_50102587_51102587
rs114289805	0.00202587	chr3_70163788_72023110
rs12539364	0.00202586	chr7_114568713_115568713
rs73198101	0.00202582	chr7_114568713_115568713
rs2624840	0.0020258	chr3_48270281_51012974
rs3087866	0.00202578	chr3_48270281_51012974
rs412199	0.00202574	chr7_114568713_115568713
rs66647966	0.00202573	chr10_82858503_83858503
rs6980406	0.00202572	chr7_114568713_115568713
rs146460118	0.00202571	chr3_70163788_72023110
rs116696823	0.0020257	chr3_70163788_72023110
rs28584306	0.00202565	chr7_114568713_115568713
rs181037259	0.00202562	chr7_114568713_115568713
rs116953335	0.00202559	chr7_114568713_115568713
rs117498831	0.00202558	chr9_35367529_36367529
rs7900657	0.00202554	chr10_82858503_83858503
rs6979441	0.0020255	chr7_114568713_115568713
rs13639	0.0020255	chr2_41460246_42460246
rs141291527	0.00202545	chr7_114568713_115568713
rs4263803	0.00202545	chr8_139071978_140071978
rs10116228	0.0020254	chr9_35367529_36367529
rs6944259	0.00202539	chr7_114568713_115568713
rs55898935	0.00202538	chr2_28877923_29877923
rs9289064	0.00202531	chr3_116078904_117078904
rs75628776	0.00202529	chr4_41651306_42651306
rs12638103	0.00202528	chr3_116078904_117078904
rs55866809	0.00202523	chr4_41651306_42651306
rs77442764	0.00202522	chr7_114568713_115568713
rs72628641	0.00202517	chr3_70163788_72023110
rs975910	0.00202517	chr7_114568713_115568713
rs4412312	0.00202515	chr7_114568713_115568713
rs7000261	0.00202512	chr8_139071978_140071978
rs1363044	0.0020251	chr2_50102587_51102587
rs80000240	0.00202509	chr7_114568713_115568713
rs112907984	0.00202503	chr2_28877923_29877923
rs7558063	0.00202502	chr2_50102587_51102587
rs1712999	0.00202498	chr3_116078904_117078904
rs10511358	0.00202495	chr3_116078904_117078904
rs4933268	0.00202488	chr10_82858503_83858503
rs2106533	0.00202485	chr7_114568713_115568713
rs6438316	0.00202483	chr3_116078904_117078904
rs113558642	0.00202482	chr15_26754528_27754528
rs118187673	0.00202478	chr7_114568713_115568713
rs11191280	0.00202478	chr10_82858503_83858503
rs2318825	0.00202477	chr8_139071978_140071978
rs12706051	0.00202473	chr7_114568713_115568713
rs111295265	0.00202471	chr19_54460747_55460747
rs6972244	0.0020247	chr7_114568713_115568713
rs11885085	0.00202469	chr2_41460246_42460246
rs11980349	0.00202466	chr7_114568713_115568713
rs10262717	0.00202464	chr7_114568713_115568713
rs114287800	0.00202464	chr3_48270281_51012974
rs6778339	0.00202462	chr3_116078904_117078904
rs55863111	0.00202461	chr7_114568713_115568713
rs17040434	0.00202453	chr2_50102587_51102587
rs7585630	0.00202449	chr2_41460246_42460246
rs7012045	0.00202446	chr8_139071978_140071978
rs3793539	0.00202439	chr9_35367529_36367529
rs12635171	0.00202438	chr3_116078904_117078904
rs3810233	0.00202435	chr19_54460747_55460747
rs9831095	0.00202435	chr3_116078904_117078904
rs34485011	0.00202434	chr7_114568713_115568713
rs35750273	0.00202433	chr19_54460747_55460747
rs191404244	0.00202429	chr7_114568713_115568713
rs1885374	0.00202427	chr9_35367529_36367529
rs10275009	0.00202426	chr7_114568713_115568713
rs72874422	0.00202425	chr2_50102587_51102587
rs71483355	0.00202424	chr10_82858503_83858503
rs34318598	0.00202419	chr7_114568713_115568713
rs12056022	0.00202419	chr7_114568713_115568713
rs141757958	0.00202419	chr7_114568713_115568713
rs533055952	0.00202417	chr8_139071978_140071978
rs9856709	0.00202416	chr3_70163788_72023110
rs28419353	0.00202416	chr19_7403680_8403680
rs6466559	0.0020241	chr7_114568713_115568713
rs62477308	0.00202405	chr7_114568713_115568713
rs117247779	0.00202402	chr7_114568713_115568713
rs112881836	0.00202399	chr7_114568713_115568713
rs73110032	0.00202397	chr3_70163788_72023110
rs10230589	0.00202391	chr7_114568713_115568713
rs147778473	0.00202391	chr7_114568713_115568713
rs2464887	0.0020239	chr7_114568713_115568713
rs147293423	0.00202387	chr19_7403680_8403680
rs17040443	0.00202383	chr2_50102587_51102587
rs79045669	0.00202379	chr7_114568713_115568713
rs17040569	0.00202376	chr2_50102587_51102587
rs200762729	0.00202375	chr7_114568713_115568713
rs1354983	0.00202374	chr2_41460246_42460246
rs76555845	0.00202374	chr9_35367529_36367529
rs77402867	0.00202366	chr7_114568713_115568713
rs76676270	0.00202365	chr2_41460246_42460246
rs111652334	0.00202362	chr8_139071978_140071978
rs6968125	0.0020236	chr7_114568713_115568713
rs9393682	0.00202356	chr6_25658993_26803319
rs4727822	0.00202356	chr7_114568713_115568713
rs146264529	0.00202352	chr7_114568713_115568713
rs111439884	0.00202349	chr3_48270281_51012974
rs11973335	0.00202348	chr7_114568713_115568713
rs72729426	0.00202341	chr9_35367529_36367529
rs4278193	0.00202341	chr8_139071978_140071978
rs62477311	0.00202334	chr7_114568713_115568713
rs76564848	0.00202331	chr7_114568713_115568713
rs1918528	0.0020233	chr7_114568713_115568713
rs74813945	0.00202329	chr7_114568713_115568713
rs148571183	0.00202325	chr7_114568713_115568713
rs17587597	0.00202324	chr6_25658993_26803319
rs6476494	0.00202311	chr9_35367529_36367529
rs113325392	0.00202308	chr7_114568713_115568713
rs6964676	0.00202305	chr7_114568713_115568713
rs7561570	0.00202292	chr2_41460246_42460246
rs6948338	0.00202285	chr7_114568713_115568713
rs61043970	0.00202278	chr18_52421447_54576025
rs28866186	0.00202276	chr4_41651306_42651306
rs12667516	0.00202273	chr7_114568713_115568713
rs78615362	0.00202271	chr7_114568713_115568713
rs13228255	0.00202264	chr7_114568713_115568713
rs10231854	0.00202263	chr7_114568713_115568713
rs10279639	0.00202261	chr7_114568713_115568713
rs4806625	0.00202261	chr19_54460747_55460747
rs11124839	0.00202252	chr2_41460246_42460246
rs12919229	0.00202252	chr16_6194167_7194167
rs12714272	0.00202252	chr2_28877923_29877923
rs114934413	0.00202251	chr3_48270281_51012974
rs7782375	0.0020225	chr7_114568713_115568713
rs36199045	0.00202249	chr7_114568713_115568713
rs2401996	0.00202249	chr7_114568713_115568713
rs76861262	0.00202245	chr7_114568713_115568713
rs10814304	0.0020224	chr9_35367529_36367529
rs1997973	0.00202238	chr10_82858503_83858503
rs535654652	0.00202238	chr2_41460246_42460246
rs73501919	0.00202238	chr19_7403680_8403680
rs150716587	0.00202234	chr7_114568713_115568713
rs6705069	0.00202233	chr2_41460246_42460246
rs7434187	0.0020223	chr3_48270281_51012974
rs62544697	0.00202227	chr9_35367529_36367529
rs2464884	0.00202221	chr7_114568713_115568713
rs10245992	0.00202217	chr7_114568713_115568713
rs200398385	0.00202217	chr7_114568713_115568713
rs10500053	0.00202217	chr7_114568713_115568713
rs1671156	0.00202217	chr19_54460747_55460747
rs1761450	0.00202213	chr19_54460747_55460747
rs13224818	0.00202211	chr7_114568713_115568713
rs115236225	0.00202207	chr2_41460246_42460246
rs2402008	0.00202203	chr7_114568713_115568713
rs185060958	0.00202198	chr7_114568713_115568713
rs2967629	0.00202197	chr19_7403680_8403680
rs4415255	0.00202195	chr7_114568713_115568713
rs4806695	0.00202191	chr19_54460747_55460747
rs2896169	0.0020219	chr7_114568713_115568713
rs116947175	0.00202189	chr7_114568713_115568713
rs72995498	0.00202187	chr19_7403680_8403680
rs1350985	0.00202185	chr3_116078904_117078904
rs12111786	0.00202185	chr7_114568713_115568713
rs190155151	0.00202183	chr7_114568713_115568713
rs10490243	0.00202177	chr2_50102587_51102587
rs74992204	0.00202177	chr3_116078904_117078904
rs10122295	0.00202175	chr9_35367529_36367529
rs78729773	0.00202167	chr2_50102587_51102587
rs6736016	0.00202163	chr2_50102587_51102587
rs13247276	0.00202163	chr7_114568713_115568713
rs2464883	0.00202162	chr7_114568713_115568713
rs6965297	0.00202161	chr7_114568713_115568713
rs4730671	0.0020216	chr7_114568713_115568713
rs16909224	0.00202155	chr8_139071978_140071978
rs117233384	0.00202155	chr7_114568713_115568713
rs2401995	0.00202154	chr7_114568713_115568713
rs56290114	0.00202153	chr7_114568713_115568713
rs11496	0.0020215	chr9_35367529_36367529
rs11761554	0.00202149	chr7_114568713_115568713
rs3870339	0.00202148	chr3_48270281_51012974
rs12476674	0.00202148	chr2_28877923_29877923
rs6957494	0.00202145	chr7_114568713_115568713
rs143610001	0.00202141	chr9_35367529_36367529
rs75617243	0.0020214	chr7_114568713_115568713
rs13229627	0.00202139	chr7_114568713_115568713
rs78411803	0.00202136	chr2_28877923_29877923
rs77441234	0.00202136	chr2_41460246_42460246
rs2428193	0.00202135	chr7_114568713_115568713
rs9847953	0.00202133	chr3_48270281_51012974
rs1368140	0.00202133	chr3_116078904_117078904
rs10244316	0.0020213	chr7_114568713_115568713
rs4971692	0.00202123	chr2_50102587_51102587
rs10267313	0.00202123	chr7_114568713_115568713
rs4412952	0.00202118	chr15_26754528_27754528
rs56338333	0.00202117	chr7_114568713_115568713
rs78346738	0.00202116	chr17_746876_1746876
rs55788034	0.0020211	chr7_114568713_115568713
rs17536	0.00202109	chr18_52421447_54576025
rs1997972	0.00202108	chr10_82858503_83858503
rs10262518	0.00202105	chr7_114568713_115568713
rs7786372	0.00202102	chr7_114568713_115568713
rs144620567	0.00202101	chr7_114568713_115568713
rs12333606	0.002021	chr7_114568713_115568713
rs11819320	0.00202097	chr10_82858503_83858503
rs10282722	0.00202096	chr7_114568713_115568713
rs11190266	0.00202095	chr10_82858503_83858503
rs57046210	0.00202091	chr7_114568713_115568713
rs73220545	0.00202086	chr7_114568713_115568713
rs2402009	0.00202083	chr7_114568713_115568713
rs4404842	0.0020208	chr7_114568713_115568713
rs10251822	0.00202078	chr7_114568713_115568713
rs59189217	0.00202077	chr10_82858503_83858503
rs34605633	0.00202074	chr7_114568713_115568713
rs74235098	0.00202073	chr10_82858503_83858503
rs149593710	0.00202069	chr7_114568713_115568713
rs940045	0.00202065	chr3_48270281_51012974
rs17137651	0.00202063	chr7_114568713_115568713
rs77107543	0.00202061	chr7_114568713_115568713
rs10245592	0.0020206	chr7_114568713_115568713
rs11998	0.00202057	chr9_35367529_36367529
rs4336533	0.00202057	chr7_114568713_115568713
rs12706009	0.00202055	chr7_114568713_115568713
rs11977321	0.00202053	chr7_114568713_115568713
rs76866274	0.00202048	chr10_82858503_83858503
rs2207664	0.00202048	chr10_82858503_83858503
rs11983915	0.00202047	chr7_114568713_115568713
rs11993271	0.00202046	chr8_139071978_140071978
rs79979018	0.00202045	chr7_114568713_115568713
rs2188540	0.00202045	chr7_114568713_115568713
rs77280459	0.00202045	chr19_7403680_8403680
rs4638745	0.00202044	chr2_28877923_29877923
rs4538807	0.00202041	chr7_114568713_115568713
rs12535499	0.00202038	chr7_114568713_115568713
rs10758335	0.00202037	chr9_35367529_36367529
rs6987338	0.00202034	chr8_139071978_140071978
rs4607542	0.00202029	chr7_114568713_115568713
rs12538704	0.00202024	chr7_114568713_115568713
rs11981897	0.00202024	chr7_114568713_115568713
rs28592130	0.00202023	chr7_114568713_115568713
rs79899538	0.00202022	chr7_114568713_115568713
rs2396784	0.00202021	chr7_114568713_115568713
rs806795	0.0020202	chr6_25658993_26803319
rs6728179	0.0020202	chr2_41460246_42460246
rs73220542	0.0020202	chr7_114568713_115568713
rs12706036	0.00202019	chr7_114568713_115568713
rs12521975	0.00202018	chr5_106935102_107935102
rs2092832	0.00202017	chr10_82858503_83858503
rs113654933	0.00202016	chr19_54460747_55460747
rs7841344	0.00202016	chr8_139071978_140071978
rs7842286	0.00202015	chr8_139071978_140071978
rs113562092	0.00202014	chr19_54460747_55460747
rs6960307	0.00202014	chr7_114568713_115568713
rs113121782	0.00202013	chr7_114568713_115568713
rs10266962	0.00202012	chr7_114568713_115568713
rs10258576	0.00202011	chr7_114568713_115568713
rs13296955	0.00202011	chr9_35367529_36367529
rs10227351	0.0020201	chr7_114568713_115568713
rs57223021	0.00202003	chr7_114568713_115568713
rs144756962	0.00202003	chr7_114568713_115568713
rs7803755	0.00202003	chr7_114568713_115568713
rs4933774	0.00202	chr10_82858503_83858503
rs79701888	0.00201998	chr7_114568713_115568713
rs138891640	0.00201998	chr7_114568713_115568713
rs17137685	0.00201998	chr7_114568713_115568713
rs12531336	0.00201997	chr7_114568713_115568713
rs2396787	0.00201997	chr7_114568713_115568713
rs28897069	0.00201996	chr19_54460747_55460747
rs78565133	0.00201995	chr7_114568713_115568713
rs10237297	0.00201992	chr7_114568713_115568713
rs17028696	0.00201987	chr2_41460246_42460246
rs12477934	0.00201985	chr2_50102587_51102587
rs117873276	0.00201985	chr7_114568713_115568713
rs7785263	0.00201983	chr7_114568713_115568713
rs13237006	0.00201982	chr7_114568713_115568713
rs62016820	0.00201981	chr16_6194167_7194167
rs75597481	0.0020198	chr7_114568713_115568713
rs13265099	0.0020198	chr8_139071978_140071978
rs113401225	0.00201979	chr10_82858503_83858503
rs77582080	0.00201979	chr7_114568713_115568713
rs10238065	0.00201979	chr7_114568713_115568713
rs9681992	0.00201976	chr3_48270281_51012974
rs55932505	0.00201971	chr7_114568713_115568713
rs73198010	0.00201967	chr7_114568713_115568713
rs7432242	0.00201964	chr3_116078904_117078904
rs3826754	0.00201962	chr19_54460747_55460747
rs75238852	0.00201961	chr7_114568713_115568713
rs62473935	0.00201959	chr7_114568713_115568713
rs137917363	0.00201958	chr7_114568713_115568713
rs6577947	0.00201957	chr8_139071978_140071978
rs1243876	0.00201957	chr9_35367529_36367529
rs117488541	0.00201956	chr7_114568713_115568713
rs10260783	0.00201955	chr7_114568713_115568713
rs117708597	0.00201951	chr7_114568713_115568713
rs2028029	0.00201951	chr7_114568713_115568713
rs10266255	0.0020195	chr7_114568713_115568713
rs74526871	0.00201949	chr7_114568713_115568713
rs149778605	0.00201947	chr7_114568713_115568713
rs1452772	0.00201947	chr2_50102587_51102587
rs183577021	0.00201945	chr8_139071978_140071978
rs201289564	0.00201944	chr7_114568713_115568713
rs76748646	0.00201944	chr7_114568713_115568713
rs58130848	0.00201944	chr8_139071978_140071978
rs4357295	0.00201939	chr8_139071978_140071978
rs62266207	0.00201936	chr3_116078904_117078904
rs12539270	0.00201935	chr7_114568713_115568713
rs58168342	0.00201933	chr7_114568713_115568713
rs7076566	0.00201918	chr10_82858503_83858503
rs2011317	0.00201908	chr2_50102587_51102587
rs956368	0.00201907	chr10_82858503_83858503
rs66867204	0.00201904	chr2_28877923_29877923
rs78936333	0.00201901	chr19_7403680_8403680
rs148506766	0.00201892	chr19_7403680_8403680
rs13399946	0.00201888	chr2_41460246_42460246
rs7858124	0.00201885	chr9_35367529_36367529
rs4831149	0.00201876	chr3_116078904_117078904
rs36045295	0.00201873	chr10_82858503_83858503
rs12918519	0.0020187	chr16_6194167_7194167
rs72790238	0.00201868	chr2_28877923_29877923
rs10505695	0.00201866	chr8_139071978_140071978
rs2043011	0.00201859	chr2_41460246_42460246
rs35684775	0.00201859	chr3_48270281_51012974
rs9830016	0.00201839	chr3_48270281_51012974
rs118150060	0.00201823	chr9_35367529_36367529
rs80176492	0.0020182	chr6_25658993_26803319
rs10087521	0.00201818	chr8_139071978_140071978
rs12712787	0.00201813	chr2_41460246_42460246
rs34678408	0.00201812	chr15_26754528_27754528
rs12714289	0.00201808	chr2_28877923_29877923
rs34866300	0.00201792	chr19_7403680_8403680
rs35079886	0.00201788	chr4_41651306_42651306
rs1508120	0.00201779	chr2_41460246_42460246
rs473372	0.00201777	chr10_82858503_83858503
rs12548628	0.00201762	chr8_139071978_140071978
rs1508114	0.00201744	chr2_41460246_42460246
rs78075599	0.00201741	chr3_48270281_51012974
rs7862798	0.00201738	chr9_35367529_36367529
rs11666846	0.00201733	chr19_54460747_55460747
rs11681975	0.0020173	chr2_41460246_42460246
rs12414662	0.00201728	chr10_82858503_83858503
rs7591942	0.00201727	chr2_41460246_42460246
rs8023959	0.00201726	chr15_26754528_27754528
rs112192590	0.00201726	chr19_54460747_55460747
rs7601644	0.00201723	chr2_41460246_42460246
rs10814275	0.00201717	chr9_35367529_36367529
rs113943883	0.00201716	chr3_48270281_51012974
rs140229771	0.00201715	chr2_41460246_42460246
rs4736044	0.00201709	chr8_139071978_140071978
rs12573318	0.00201699	chr10_82858503_83858503
rs11077018	0.00201699	chr16_6194167_7194167
rs77845200	0.00201682	chr19_7403680_8403680
rs140244810	0.00201678	chr19_54460747_55460747
rs116908758	0.00201675	chr9_35367529_36367529
rs74793241	0.0020167	chr9_35367529_36367529
rs10883754	0.0020167	chr10_82858503_83858503
rs150865287	0.00201669	chr9_35367529_36367529
rs10120170	0.00201661	chr9_35367529_36367529
rs13091525	0.00201661	chr3_48270281_51012974
rs9865271	0.00201659	chr3_116078904_117078904
rs113947030	0.00201655	chr9_35367529_36367529
rs4131362	0.00201647	chr3_48270281_51012974
rs79666098	0.0020164	chr10_82858503_83858503
rs2237228	0.00201638	chr6_25658993_26803319
rs10814309	0.0020161	chr9_35367529_36367529
rs77667127	0.00201602	chr10_82858503_83858503
rs7601856	0.00201594	chr2_41460246_42460246
rs74235094	0.00201593	chr10_82858503_83858503
rs62541932	0.00201592	chr9_35367529_36367529
rs10155014	0.00201591	chr3_48270281_51012974
rs13298135	0.00201573	chr9_35367529_36367529
rs74146712	0.00201572	chr10_82858503_83858503
rs111437240	0.00201568	chr10_82858503_83858503
rs10786788	0.00201567	chr10_82858503_83858503
rs11880289	0.00201562	chr19_7403680_8403680
rs510598	0.00201562	chr10_82858503_83858503
rs4666215	0.0020156	chr2_28877923_29877923
rs11882846	0.00201559	chr19_7403680_8403680
rs17645211	0.00201556	chr10_82858503_83858503
rs115331203	0.00201553	chr4_41651306_42651306
rs16909799	0.0020155	chr8_139071978_140071978
rs113340116	0.00201544	chr4_41651306_42651306
rs1316335	0.00201543	chr8_139071978_140071978
rs35522535	0.00201541	chr19_7403680_8403680
rs138265206	0.00201538	chr2_28877923_29877923
rs9657456	0.00201519	chr8_139071978_140071978
rs3859532	0.00201513	chr19_54460747_55460747
rs72792487	0.00201509	chr2_28877923_29877923
rs7431876	0.00201499	chr3_70163788_72023110
rs9853889	0.00201495	chr3_116078904_117078904
rs182552329	0.00201488	chr3_48270281_51012974
rs36096924	0.00201474	chr2_28877923_29877923
rs75013952	0.00201473	chr2_28877923_29877923
rs12974556	0.00201472	chr19_7403680_8403680
rs265473	0.0020147	chr10_82858503_83858503
rs4804812	0.00201465	chr19_7403680_8403680
rs3890994	0.00201465	chr2_50102587_51102587
rs13412252	0.00201462	chr2_41460246_42460246
rs4233744	0.00201461	chr2_28877923_29877923
rs7461638	0.00201459	chr8_139071978_140071978
rs17080138	0.00201456	chr3_48270281_51012974
rs140021702	0.00201451	chr3_48270281_51012974
rs112376395	0.00201449	chr8_139071978_140071978
rs150117280	0.00201429	chr9_35367529_36367529
rs4558632	0.00201424	chr2_41460246_42460246
rs1915169	0.00201419	chr2_50102587_51102587
rs79632459	0.00201413	chr19_7403680_8403680
rs114621915	0.00201411	chr2_50102587_51102587
rs147426357	0.00201409	chr10_82858503_83858503
rs79377582	0.00201403	chr2_41460246_42460246
rs715903	0.00201395	chr16_6194167_7194167
rs56066416	0.00201393	chr2_28877923_29877923
rs11884524	0.0020139	chr2_41460246_42460246
rs6792213	0.0020139	chr3_116078904_117078904
rs72808842	0.00201388	chr10_82858503_83858503
rs73543288	0.00201383	chr16_6194167_7194167
rs12713114	0.00201374	chr2_50102587_51102587
rs216567	0.00201373	chr18_52421447_54576025
rs1928351	0.00201369	chr10_82858503_83858503
rs149233731	0.00201364	chr2_41460246_42460246
rs34737362	0.00201362	chr19_7403680_8403680
rs7023034	0.00201351	chr9_35367529_36367529
rs7567250	0.0020134	chr2_41460246_42460246
rs727166	0.00201339	chr3_116078904_117078904
rs4666145	0.00201338	chr2_28877923_29877923
rs6767355	0.00201329	chr3_48270281_51012974
rs11190866	0.00201326	chr10_82858503_83858503
rs11189871	0.00201323	chr10_82858503_83858503
rs12471676	0.00201321	chr2_41460246_42460246
rs41291728	0.0020132	chr3_48270281_51012974
rs6760824	0.0020132	chr2_28877923_29877923
rs4666122	0.00201318	chr2_28877923_29877923
rs144048414	0.00201314	chr3_48270281_51012974
rs6981762	0.00201312	chr8_139071978_140071978
rs76439982	0.0020131	chr2_41460246_42460246
rs9467560	0.00201305	chr6_25658993_26803319
rs9657434	0.00201298	chr8_139071978_140071978
rs959554	0.00201292	chr8_139071978_140071978
rs10184716	0.00201281	chr2_50102587_51102587
rs265499	0.0020128	chr10_82858503_83858503
rs12001296	0.00201275	chr9_35367529_36367529
rs4878646	0.00201272	chr9_35367529_36367529
rs1521395	0.00201249	chr3_116078904_117078904
rs12714250	0.00201248	chr2_28877923_29877923
rs6739354	0.00201248	chr2_28877923_29877923
rs2885509	0.00201242	chr3_48270281_51012974
rs534758	0.00201236	chr19_7403680_8403680
rs1669901	0.00201231	chr12_42498103_43498103
rs62137190	0.00201227	chr2_41460246_42460246
rs2329025	0.00201226	chr3_48270281_51012974
rs112967825	0.00201221	chr2_50102587_51102587
rs962632	0.0020122	chr10_82858503_83858503
rs146674222	0.00201219	chr3_48270281_51012974
rs9821697	0.00201218	chr3_116078904_117078904
rs111349877	0.00201206	chr17_746876_1746876
rs9753040	0.00201202	chr2_50102587_51102587
rs1879341	0.00201191	chr2_50102587_51102587
rs150807883	0.00201191	chr9_35367529_36367529
rs17028582	0.00201183	chr2_41460246_42460246
rs62142331	0.00201179	chr2_50102587_51102587
rs1518551	0.0020117	chr2_50102587_51102587
rs144017267	0.0020116	chr8_139071978_140071978
rs9785164	0.00201145	chr8_139071978_140071978
rs148670305	0.00201144	chr16_6194167_7194167
rs872763	0.00201138	chr10_82858503_83858503
rs11937531	0.00201136	chr4_41651306_42651306
rs4736050	0.00201126	chr8_139071978_140071978
rs13423991	0.00201124	chr2_28877923_29877923
rs117616467	0.00201118	chr9_35367529_36367529
rs4280497	0.00201098	chr2_41460246_42460246
rs1000574	0.00201095	chr19_54460747_55460747
rs56141019	0.00201092	chr6_25658993_26803319
rs34213009	0.00201089	chr19_7403680_8403680
rs587722390	0.00201085	chr19_54460747_55460747
rs2216788	0.00201077	chr2_50102587_51102587
rs6779517	0.00201075	chr3_48270281_51012974
rs143571549	0.00201064	chr8_139071978_140071978
rs4952522	0.00201062	chr2_41460246_42460246
rs36057638	0.00201062	chr19_54460747_55460747
rs2347331	0.00201061	chr10_82858503_83858503
rs12485756	0.00201058	chr3_70163788_72023110
rs17098198	0.00201057	chr10_82858503_83858503
rs56062602	0.00201049	chr19_7403680_8403680
rs12712746	0.00201045	chr2_41460246_42460246
rs986741	0.00201043	chr3_48270281_51012974
rs57183123	0.00201042	chr2_28877923_29877923
rs6984421	0.00201038	chr8_139071978_140071978
rs7920369	0.00201036	chr10_82858503_83858503
rs1521397	0.00201033	chr3_116078904_117078904
rs858951	0.00201006	chr2_50102587_51102587
rs145448426	0.00201005	chr19_54460747_55460747
rs2682003	0.00201	chr2_50102587_51102587
rs9379780	0.00200993	chr6_25658993_26803319
rs932194	0.00200987	chr8_139071978_140071978
rs2207646	0.00200986	chr10_82858503_83858503
rs57827784	0.00200957	chr19_54460747_55460747
rs6757523	0.00200952	chr2_41460246_42460246
rs185755937	0.00200941	chr9_35367529_36367529
rs56027330	0.00200936	chr6_25658993_26803319
rs265474	0.00200929	chr10_82858503_83858503
rs72782298	0.00200929	chr2_28877923_29877923
rs112113277	0.00200926	chr2_28877923_29877923
rs114116094	0.0020091	chr3_116078904_117078904
rs10814333	0.00200906	chr9_35367529_36367529
rs9810318	0.002009	chr3_48270281_51012974
rs7259746	0.00200896	chr19_54460747_55460747
rs372464944	0.00200892	chr2_28877923_29877923
rs2538025	0.00200881	chr18_52421447_54576025
rs8055088	0.00200877	chr16_6194167_7194167
rs55692376	0.00200874	chr16_6194167_7194167
rs114065378	0.00200846	chr2_50102587_51102587
rs6446204	0.00200843	chr3_48270281_51012974
rs4952358	0.00200841	chr2_41460246_42460246
rs1408765	0.00200836	chr8_139071978_140071978
rs103294	0.00200827	chr19_54460747_55460747
rs4442924	0.00200821	chr19_54460747_55460747
rs4666130	0.00200815	chr2_28877923_29877923
rs35139025	0.00200812	chr9_35367529_36367529
rs10166793	0.00200812	chr2_41460246_42460246
rs62121618	0.00200805	chr19_54460747_55460747
rs73143694	0.00200804	chr3_116078904_117078904
rs2351156	0.0020079	chr2_50102587_51102587
rs55680324	0.00200787	chr2_28877923_29877923
rs11188462	0.00200783	chr10_82858503_83858503
rs2581442	0.00200782	chr4_41651306_42651306
rs13009624	0.00200779	chr2_28877923_29877923
rs7693893	0.00200778	chr4_41651306_42651306
rs72790254	0.00200772	chr2_28877923_29877923
rs11192282	0.0020077	chr10_82858503_83858503
rs4736205	0.00200742	chr8_139071978_140071978
rs71532187	0.00200741	chr8_139071978_140071978
rs191339664	0.0020074	chr10_82858503_83858503
rs6547897	0.00200735	chr2_28877923_29877923
rs7864495	0.00200733	chr9_35367529_36367529
rs117168229	0.00200731	chr10_82858503_83858503
rs59092711	0.00200724	chr2_28877923_29877923
rs55863231	0.0020072	chr3_70163788_72023110
rs35921610	0.00200698	chr19_7403680_8403680
rs4632298	0.00200689	chr2_28877923_29877923
rs616009	0.00200661	chr9_35367529_36367529
rs10972485	0.00200659	chr9_35367529_36367529
rs4909826	0.00200652	chr8_139071978_140071978
rs11190798	0.00200649	chr10_82858503_83858503
rs7028871	0.00200649	chr9_35367529_36367529
rs10187296	0.00200637	chr2_50102587_51102587
rs57462727	0.00200631	chr3_70163788_72023110
rs1452763	0.00200627	chr2_50102587_51102587
rs9676915	0.00200626	chr19_54460747_55460747
rs73108264	0.00200625	chr3_70163788_72023110
rs11678326	0.00200623	chr2_28877923_29877923
rs8105795	0.00200619	chr19_54460747_55460747
rs113974022	0.00200617	chr2_41460246_42460246
rs113893414	0.00200611	chr10_82858503_83858503
rs2239801	0.00200608	chr3_48270281_51012974
rs7617198	0.00200596	chr3_116078904_117078904
rs4528575	0.00200592	chr16_6194167_7194167
rs77097132	0.00200592	chr3_48270281_51012974
rs41267929	0.00200591	chr6_25658993_26803319
rs68010618	0.00200589	chr2_28877923_29877923
rs2217363	0.00200585	chr2_41460246_42460246
rs72725087	0.00200585	chr9_35367529_36367529
rs35873201	0.00200581	chr9_35367529_36367529
rs75653354	0.0020058	chr3_70163788_72023110
rs10883672	0.00200562	chr10_82858503_83858503
rs6476501	0.0020056	chr9_35367529_36367529
rs12972637	0.00200555	chr19_54460747_55460747
rs7567935	0.00200547	chr2_28877923_29877923
rs12975075	0.0020054	chr19_54460747_55460747
rs265510	0.00200533	chr10_82858503_83858503
rs62261251	0.00200527	chr3_48270281_51012974
rs62133430	0.00200527	chr19_54460747_55460747
rs6765317	0.00200525	chr3_48270281_51012974
rs35448148	0.00200523	chr8_139071978_140071978
rs1452783	0.0020052	chr2_50102587_51102587
rs72834072	0.00200514	chr10_82858503_83858503
rs4666183	0.0020051	chr2_28877923_29877923
rs7387858	0.00200502	chr8_139071978_140071978
rs12476164	0.00200501	chr2_50102587_51102587
rs661239	0.002005	chr19_54460747_55460747
rs6547898	0.00200493	chr2_28877923_29877923
rs11190829	0.0020049	chr10_82858503_83858503
rs73145622	0.00200486	chr3_116078904_117078904
rs13297158	0.00200483	chr9_35367529_36367529
rs114633076	0.00200481	chr4_41651306_42651306
rs17569942	0.0020048	chr2_50102587_51102587
rs1733513	0.00200462	chr3_70163788_72023110
rs510854	0.00200459	chr10_82858503_83858503
rs73718817	0.00200455	chr8_139071978_140071978
rs114814135	0.00200444	chr2_41460246_42460246
rs10972847	0.00200435	chr9_35367529_36367529
rs62137357	0.0020043	chr2_41460246_42460246
rs116851917	0.00200426	chr10_82858503_83858503
rs5011646	0.00200412	chr10_82858503_83858503
rs17273204	0.0020041	chr19_54460747_55460747
rs59198229	0.00200396	chr2_41460246_42460246
rs3973686	0.00200393	chr3_116078904_117078904
rs10091563	0.00200387	chr8_139071978_140071978
rs11189848	0.00200386	chr10_82858503_83858503
rs62394297	0.00200385	chr6_25658993_26803319
rs59625703	0.00200385	chr2_41460246_42460246
rs527245	0.00200373	chr19_54460747_55460747
rs73619965	0.00200371	chr19_54460747_55460747
rs6544494	0.00200365	chr2_41460246_42460246
rs117132543	0.00200359	chr8_139071978_140071978
rs1452778	0.00200358	chr2_50102587_51102587
rs12471755	0.00200357	chr2_41460246_42460246
rs4806732	0.00200333	chr19_54460747_55460747
rs10972783	0.00200323	chr9_35367529_36367529
rs3774748	0.00200312	chr3_48270281_51012974
rs17007529	0.00200311	chr2_28877923_29877923
rs183010516	0.0020031	chr10_82858503_83858503
rs34416872	0.00200304	chr2_41460246_42460246
rs62262093	0.00200291	chr3_48270281_51012974
rs10748871	0.00200287	chr10_82858503_83858503
rs62124368	0.00200285	chr19_54460747_55460747
rs12416602	0.00200264	chr10_82858503_83858503
rs34660574	0.00200263	chr2_41460246_42460246
rs36193294	0.00200259	chr19_54460747_55460747
rs62638003	0.00200259	chr19_7403680_8403680
rs59184764	0.00200256	chr2_28877923_29877923
rs17097299	0.00200241	chr10_82858503_83858503
rs118034103	0.00200235	chr18_52421447_54576025
rs11084311	0.00200232	chr19_54460747_55460747
rs36024094	0.00200227	chr19_7403680_8403680
rs9831082	0.00200223	chr3_70163788_72023110
rs114230265	0.00200218	chr3_116078904_117078904
rs7901879	0.00200214	chr10_82858503_83858503
rs7255036	0.00200212	chr19_54460747_55460747
rs139459117	0.00200207	chr19_54460747_55460747
rs7828809	0.00200199	chr8_139071978_140071978
rs7576174	0.00200196	chr2_41460246_42460246
rs9818880	0.00200187	chr3_70163788_72023110
rs4952544	0.00200181	chr2_41460246_42460246
rs62247474	0.00200176	chr3_70163788_72023110
rs17097249	0.00200169	chr10_82858503_83858503
rs6706484	0.00200168	chr2_50102587_51102587
rs113528472	0.00200168	chr2_28877923_29877923
rs726548	0.00200166	chr2_41460246_42460246
rs16908562	0.00200165	chr8_139071978_140071978
rs3813779	0.00200162	chr19_7403680_8403680
rs10164596	0.00200154	chr2_28877923_29877923
rs392308	0.00200152	chr19_54460747_55460747
rs11880434	0.00200152	chr19_7403680_8403680
rs2262811	0.00200151	chr3_48270281_51012974
rs12461454	0.00200142	chr19_7403680_8403680
rs111505670	0.00200122	chr10_82858503_83858503
rs113692352	0.00200122	chr4_41651306_42651306
rs2624846	0.00200121	chr3_48270281_51012974
rs12550374	0.0020012	chr8_139071978_140071978
rs12213283	0.00200117	chr6_25658993_26803319
rs55668545	0.00200115	chr16_6194167_7194167
rs506380	0.002001	chr10_82858503_83858503
rs77402601	0.00200099	chr8_139071978_140071978
rs72784012	0.00200094	chr2_28877923_29877923
rs12218489	0.00200092	chr10_82858503_83858503
rs7027307	0.00200075	chr9_35367529_36367529
rs6742193	0.00200067	chr2_41460246_42460246
rs72959462	0.00200064	chr2_41460246_42460246
rs116541814	0.0020006	chr2_28877923_29877923
rs2526392	0.00200049	chr3_48270281_51012974
rs10785391	0.00200047	chr12_42498103_43498103
rs4243887	0.00200046	chr8_139071978_140071978
rs76688408	0.00200037	chr2_28877923_29877923
rs11782522	0.00200037	chr8_139071978_140071978
rs62124149	0.00200029	chr19_54460747_55460747
rs11708730	0.00200025	chr3_70163788_72023110
rs6438364	0.00200024	chr3_116078904_117078904
rs1962644	0.00200008	chr9_35367529_36367529
rs2004237	0.00199995	chr19_7403680_8403680
rs10101349	0.00199994	chr8_139071978_140071978
rs112408926	0.00199993	chr2_50102587_51102587
rs62394295	0.00199987	chr6_25658993_26803319
rs111678770	0.00199983	chr9_35367529_36367529
rs2581425	0.00199973	chr4_41651306_42651306
rs6414614	0.0019997	chr3_48270281_51012974
rs4611608	0.00199969	chr2_28877923_29877923
rs75294874	0.00199965	chr19_7403680_8403680
rs544463679	0.00199955	chr18_52421447_54576025
rs4236882	0.00199953	chr8_139071978_140071978
rs112300561	0.00199952	chr19_54460747_55460747
rs144861591	0.00199952	chr6_25658993_26803319
rs11127200	0.00199949	chr2_28877923_29877923
rs3780354	0.00199946	chr9_35367529_36367529
rs12618157	0.0019994	chr2_50102587_51102587
rs115147071	0.0019994	chr6_25658993_26803319
rs3138083	0.00199926	chr9_35367529_36367529
rs1818767	0.00199907	chr3_116078904_117078904
rs984435	0.00199904	chr10_82858503_83858503
rs55845747	0.00199888	chr9_35367529_36367529
rs7097750	0.00199887	chr10_82858503_83858503
rs10028854	0.00199883	chr4_41651306_42651306
rs72721606	0.00199881	chr8_139071978_140071978
rs75504712	0.00199879	chr2_28877923_29877923
rs6846671	0.00199871	chr4_79691417_80691417
rs3793538	0.00199869	chr9_35367529_36367529
rs11084331	0.00199866	chr19_54460747_55460747
rs4404965	0.00199866	chr8_139071978_140071978
rs61687175	0.00199858	chr3_70163788_72023110
rs77688680	0.00199857	chr8_139071978_140071978
rs11128176	0.00199855	chr3_70163788_72023110
rs6984096	0.00199849	chr8_139071978_140071978
rs2296368	0.00199836	chr19_54460747_55460747
rs1867944	0.00199829	chr2_28877923_29877923
rs62541814	0.00199828	chr9_35367529_36367529
rs59280170	0.00199826	chr2_41460246_42460246
rs115066941	0.00199825	chr2_50102587_51102587
rs8110626	0.00199815	chr19_54460747_55460747
rs77101320	0.00199808	chr6_25658993_26803319
rs11896936	0.00199801	chr2_41460246_42460246
rs2141647	0.00199799	chr2_41460246_42460246
rs10205006	0.00199799	chr2_50102587_51102587
rs74923761	0.00199796	chr8_139071978_140071978
rs34590825	0.00199794	chr3_116078904_117078904
rs71365421	0.00199791	chr19_54460747_55460747
rs117947316	0.00199782	chr9_35367529_36367529
rs1336445	0.00199772	chr10_82858503_83858503
rs139242003	0.0019977	chr19_54460747_55460747
rs78851841	0.0019976	chr3_116078904_117078904
rs7598888	0.00199753	chr2_28877923_29877923
rs62259945	0.00199746	chr3_48270281_51012974
rs11682578	0.00199746	chr2_41460246_42460246
rs116185530	0.00199746	chr3_48270281_51012974
rs9654010	0.00199743	chr3_48270281_51012974
rs6778496	0.00199736	chr3_116078904_117078904
rs11650813	0.00199733	chr17_746876_1746876
rs11124851	0.00199727	chr2_41460246_42460246
rs10758337	0.00199714	chr9_35367529_36367529
rs16909746	0.00199705	chr8_139071978_140071978
rs190532636	0.00199702	chr10_82858503_83858503
rs10972664	0.00199702	chr9_35367529_36367529
rs1851030	0.00199682	chr2_50102587_51102587
rs4879906	0.00199681	chr9_35367529_36367529
rs11784270	0.00199678	chr8_139071978_140071978
rs7614738	0.00199664	chr3_48270281_51012974
rs72487112	0.00199658	chr19_54460747_55460747
rs9861822	0.00199655	chr3_116078904_117078904
rs58933700	0.00199654	chr3_70163788_72023110
rs72793163	0.0019965	chr2_41460246_42460246
rs187956073	0.00199648	chr3_48270281_51012974
rs2575544	0.00199638	chr4_41651306_42651306
rs62015887	0.00199636	chr16_6194167_7194167
rs8107970	0.00199612	chr19_54460747_55460747
rs34571806	0.00199612	chr3_48270281_51012974
rs56149550	0.00199612	chr3_70163788_72023110
rs7824792	0.00199607	chr8_139071978_140071978
rs872037	0.00199603	chr2_41460246_42460246
rs55981605	0.00199601	chr2_41460246_42460246
rs12444162	0.00199591	chr16_6194167_7194167
rs10748657	0.00199587	chr10_82858503_83858503
rs72955916	0.00199573	chr3_116078904_117078904
rs1320274	0.00199567	chr8_139071978_140071978
rs16825308	0.00199558	chr3_116078904_117078904
rs56880322	0.00199547	chr2_41460246_42460246
rs1915228	0.00199545	chr2_50102587_51102587
rs142579706	0.00199539	chr2_28877923_29877923
rs116427462	0.00199533	chr3_48270281_51012974
rs7464083	0.00199528	chr8_139071978_140071978
rs7254903	0.00199524	chr19_54460747_55460747
rs10748745	0.00199519	chr10_82858503_83858503
rs10106999	0.00199508	chr8_139071978_140071978
rs149836133	0.00199508	chr2_28877923_29877923
rs6987315	0.00199507	chr8_139071978_140071978
rs115939550	0.00199506	chr2_41460246_42460246
rs12712826	0.00199502	chr2_41460246_42460246
rs72788698	0.00199499	chr2_41460246_42460246
rs6577888	0.00199498	chr8_139071978_140071978
rs201408272	0.00199495	chr19_54460747_55460747
rs1541642	0.00199486	chr2_50102587_51102587
rs148620006	0.00199482	chr17_746876_1746876
rs12545655	0.00199471	chr8_139071978_140071978
rs12614560	0.0019947	chr2_41460246_42460246
rs10413572	0.00199469	chr19_54460747_55460747
rs1518330	0.00199468	chr3_116078904_117078904
rs7858146	0.00199468	chr9_35367529_36367529
rs1715990	0.00199466	chr2_50102587_51102587
rs117911571	0.00199433	chr6_25658993_26803319
rs10972602	0.00199427	chr9_35367529_36367529
rs72958008	0.00199418	chr3_116078904_117078904
rs75667606	0.00199412	chr3_116078904_117078904
rs185396756	0.00199408	chr4_41651306_42651306
rs6762649	0.00199405	chr3_116078904_117078904
rs4861011	0.00199403	chr4_41651306_42651306
rs9678533	0.00199398	chr2_28877923_29877923
rs12211682	0.00199397	chr6_25658993_26803319
rs4245775	0.00199394	chr2_41460246_42460246
rs11786621	0.00199392	chr8_139071978_140071978
rs10748786	0.00199391	chr10_82858503_83858503
rs71323484	0.0019939	chr3_116078904_117078904
rs12441581	0.00199387	chr15_26754528_27754528
rs1398292	0.00199387	chr8_139071978_140071978
rs4855896	0.00199386	chr3_116078904_117078904
rs67622433	0.00199374	chr2_28877923_29877923
rs12266834	0.00199372	chr10_82858503_83858503
rs2098953	0.0019937	chr19_54460747_55460747
rs73930305	0.00199368	chr2_50102587_51102587
rs7840413	0.00199361	chr8_139071978_140071978
rs9994299	0.0019935	chr4_41651306_42651306
rs72874683	0.00199347	chr2_50102587_51102587
rs76934243	0.00199343	chr9_35367529_36367529
rs7072690	0.00199341	chr10_82858503_83858503
rs4804214	0.00199341	chr19_7403680_8403680
rs265498	0.00199327	chr10_82858503_83858503
rs77947590	0.00199317	chr2_41460246_42460246
rs73055452	0.00199309	chr19_54460747_55460747
rs141629871	0.00199308	chr4_41651306_42651306
rs554099924	0.00199304	chr9_35367529_36367529
rs4804230	0.00199297	chr19_7403680_8403680
rs190201709	0.00199295	chr3_48270281_51012974
rs75070517	0.0019928	chr6_25658993_26803319
rs75153130	0.00199275	chr3_48270281_51012974
rs6030355	0.00199269	chr20_40755778_41755778
rs6547891	0.00199265	chr2_28877923_29877923
rs57397306	0.00199255	chr2_50102587_51102587
rs1329207	0.00199246	chr10_82858503_83858503
rs4909417	0.00199239	chr8_139071978_140071978
rs4878649	0.00199234	chr9_35367529_36367529
rs755774	0.00199231	chr9_35367529_36367529
rs1398635	0.00199224	chr3_116078904_117078904
rs649207	0.0019922	chr10_82858503_83858503
rs12631094	0.00199212	chr3_70163788_72023110
rs4281952	0.00199201	chr2_41460246_42460246
rs12983348	0.001992	chr19_54460747_55460747
rs2873682	0.00199198	chr8_139071978_140071978
rs73921519	0.00199196	chr19_7403680_8403680
rs11710042	0.00199187	chr3_70163788_72023110
rs2867832	0.00199176	chr3_116078904_117078904
rs12712827	0.00199175	chr2_41460246_42460246
rs3799341	0.00199171	chr6_25658993_26803319
rs7828163	0.0019917	chr8_139071978_140071978
rs74477248	0.00199159	chr2_50102587_51102587
rs7012142	0.00199156	chr8_139071978_140071978
rs1569868	0.00199153	chr10_82858503_83858503
rs79671127	0.00199151	chr2_28877923_29877923
rs4879938	0.00199142	chr9_35367529_36367529
rs13426929	0.0019914	chr2_28877923_29877923
rs73921403	0.0019914	chr19_7403680_8403680
rs3914731	0.00199137	chr2_50102587_51102587
rs72801244	0.00199136	chr2_41460246_42460246
rs7609467	0.00199136	chr2_41460246_42460246
rs6577894	0.00199133	chr8_139071978_140071978
rs77535529	0.00199132	chr2_28877923_29877923
rs17040542	0.00199132	chr2_50102587_51102587
rs7251316	0.00199131	chr19_7403680_8403680
rs72801278	0.0019913	chr2_41460246_42460246
rs73145436	0.00199125	chr3_116078904_117078904
rs11928389	0.00199119	chr3_48270281_51012974
rs11694429	0.00199116	chr2_41460246_42460246
rs190281573	0.00199107	chr19_7403680_8403680
rs72729624	0.00199098	chr8_139071978_140071978
rs1026044	0.00199095	chr2_28877923_29877923
rs114953223	0.00199093	chr3_48270281_51012974
rs34493471	0.00199084	chr10_82858503_83858503
rs35113070	0.00199082	chr10_82858503_83858503
rs12679167	0.00199075	chr8_139071978_140071978
rs34738926	0.00199065	chr10_82858503_83858503
rs1543887	0.00199059	chr16_6194167_7194167
rs146929197	0.00199059	chr2_41460246_42460246
rs10972534	0.00199053	chr9_35367529_36367529
rs10469913	0.00199051	chr2_50102587_51102587
rs111831566	0.0019905	chr2_50102587_51102587
rs149619143	0.00199048	chr10_82858503_83858503
rs57074273	0.00199044	chr2_41460246_42460246
rs10195127	0.00199041	chr2_41460246_42460246
rs10814307	0.0019904	chr9_35367529_36367529
rs72622389	0.00199033	chr3_116078904_117078904
rs138940228	0.00199032	chr3_48270281_51012974
rs11886254	0.00199019	chr2_41460246_42460246
rs28629176	0.00199015	chr10_82858503_83858503
rs66831303	0.00199014	chr2_28877923_29877923
rs8107209	0.00199012	chr19_54460747_55460747
rs11708617	0.00199007	chr3_48270281_51012974
rs12983876	0.00199005	chr19_7403680_8403680
rs4405915	0.00199003	chr3_116078904_117078904
rs59325092	0.00199001	chr3_116078904_117078904
rs4357634	0.00198991	chr10_82858503_83858503
rs10814356	0.00198991	chr9_35367529_36367529
rs80116335	0.00198987	chr10_82858503_83858503
rs4370025	0.00198978	chr3_116078904_117078904
rs10972788	0.00198964	chr9_35367529_36367529
rs189491417	0.00198956	chr9_35367529_36367529
rs187217755	0.00198956	chr10_82858503_83858503
rs4952364	0.0019895	chr2_41460246_42460246
rs13093307	0.00198942	chr3_70163788_72023110
rs139983295	0.00198941	chr10_82858503_83858503
rs76107190	0.00198932	chr8_139071978_140071978
rs145398181	0.00198927	chr2_28877923_29877923
rs72786179	0.00198925	chr2_28877923_29877923
rs11715932	0.00198917	chr3_48270281_51012974
rs1800562	0.00198916	chr6_25658993_26803319
rs1862487	0.00198912	chr19_54460747_55460747
rs56779193	0.00198905	chr8_139071978_140071978
rs4996979	0.00198902	chr19_7403680_8403680
rs4271908	0.00198894	chr3_116078904_117078904
rs10087496	0.00198892	chr8_139071978_140071978
rs58681163	0.00198889	chr1_225288920_226288920
rs7816490	0.00198883	chr8_139071978_140071978
rs6547911	0.00198882	chr2_28877923_29877923
rs137950269	0.0019888	chr3_48270281_51012974
rs16908203	0.00198879	chr8_139071978_140071978
rs7909728	0.0019887	chr10_82858503_83858503
rs62016832	0.00198855	chr16_6194167_7194167
rs1610074	0.00198853	chr19_7403680_8403680
rs2875898	0.00198845	chr8_139071978_140071978
rs36012762	0.00198844	chr6_25658993_26803319
rs62260813	0.00198842	chr3_48270281_51012974
rs76609319	0.00198838	chr10_82858503_83858503
rs114497994	0.00198837	chr6_25658993_26803319
rs4996978	0.00198835	chr19_7403680_8403680
rs17007549	0.00198824	chr2_28877923_29877923
rs115559258	0.00198823	chr6_25658993_26803319
rs9419889	0.00198821	chr10_82858503_83858503
rs62259536	0.00198821	chr3_48270281_51012974
rs1512397	0.00198821	chr8_139071978_140071978
rs35313549	0.00198816	chr19_7403680_8403680
rs7001988	0.00198798	chr8_139071978_140071978
rs60512868	0.00198794	chr3_48270281_51012974
rs28421958	0.00198794	chr19_7403680_8403680
rs116902105	0.00198791	chr18_52421447_54576025
rs1890592	0.00198783	chr9_35367529_36367529
rs58272619	0.00198782	chr8_139071978_140071978
rs371452584	0.00198779	chr8_139071978_140071978
rs265472	0.00198778	chr10_82858503_83858503
rs4838	0.00198769	chr19_54460747_55460747
rs35516531	0.00198767	chr3_48270281_51012974
rs34822982	0.00198765	chr8_139071978_140071978
rs78671882	0.00198763	chr3_48270281_51012974
rs1520524	0.00198761	chr2_50102587_51102587
rs10426443	0.0019876	chr19_7403680_8403680
rs1879343	0.00198747	chr2_50102587_51102587
rs42189	0.00198746	chr16_6194167_7194167
rs80349544	0.00198735	chr3_70163788_72023110
rs17040449	0.00198735	chr2_50102587_51102587
rs140478753	0.00198733	chr9_35367529_36367529
rs112316895	0.00198733	chr19_7403680_8403680
rs1796389	0.00198724	chr12_42498103_43498103
rs9864114	0.00198712	chr3_116078904_117078904
rs7587493	0.00198708	chr2_28877923_29877923
rs1508122	0.00198707	chr2_41460246_42460246
rs28750279	0.00198705	chr15_26754528_27754528
rs11594249	0.00198702	chr10_82858503_83858503
rs62121582	0.00198692	chr19_54460747_55460747
rs184092631	0.00198688	chr19_7403680_8403680
rs9823593	0.00198673	chr3_116078904_117078904
rs13298264	0.00198671	chr9_35367529_36367529
rs1999110	0.0019867	chr10_82858503_83858503
rs111497848	0.00198668	chr9_35367529_36367529
rs399657	0.00198655	chr19_54460747_55460747
rs58014058	0.0019865	chr2_41460246_42460246
rs72831026	0.00198642	chr2_50102587_51102587
rs6757902	0.00198622	chr2_28877923_29877923
rs74293923	0.00198621	chr6_25658993_26803319
rs62266455	0.00198613	chr3_116078904_117078904
rs56816240	0.00198612	chr2_41460246_42460246
rs2207653	0.00198606	chr10_82858503_83858503
rs111858206	0.00198602	chr3_116078904_117078904
rs7828639	0.00198597	chr8_139071978_140071978
rs4736053	0.00198594	chr8_139071978_140071978
rs115214140	0.00198594	chr6_25658993_26803319
rs7092337	0.00198593	chr10_82858503_83858503
rs7561837	0.00198592	chr2_41460246_42460246
rs72835396	0.00198592	chr2_50102587_51102587
rs76107212	0.0019859	chr3_116078904_117078904
rs7250680	0.0019859	chr19_54460747_55460747
rs11784024	0.00198587	chr8_139071978_140071978
rs12338921	0.00198584	chr9_35367529_36367529
rs142834829	0.00198573	chr19_54460747_55460747
rs7000744	0.0019857	chr8_139071978_140071978
rs7238923	0.00198568	chr18_52421447_54576025
rs2873683	0.0019855	chr8_139071978_140071978
rs12338773	0.0019855	chr9_35367529_36367529
rs2149626	0.00198546	chr10_82858503_83858503
rs145269070	0.00198545	chr9_35367529_36367529
rs7201500	0.00198544	chr16_6194167_7194167
rs114461104	0.00198544	chr4_41651306_42651306
rs72792442	0.00198538	chr2_28877923_29877923
rs115028710	0.00198531	chr2_28877923_29877923
rs1817144	0.0019852	chr2_28877923_29877923
rs28531929	0.0019852	chr8_139071978_140071978
rs1339374	0.00198519	chr9_35367529_36367529
rs11127189	0.00198517	chr2_28877923_29877923
rs34201303	0.00198514	chr19_54460747_55460747
rs12440580	0.00198512	chr15_26754528_27754528
rs6904024	0.00198511	chr6_25658993_26803319
rs111771841	0.00198509	chr2_28877923_29877923
rs17645749	0.00198502	chr16_6194167_7194167
rs1559468	0.00198497	chr2_41460246_42460246
rs12472743	0.00198485	chr2_50102587_51102587
rs7864451	0.00198479	chr9_35367529_36367529
rs7814397	0.00198476	chr8_139071978_140071978
rs12251909	0.00198474	chr10_82858503_83858503
rs17006867	0.00198471	chr3_70163788_72023110
rs147809149	0.00198462	chr3_48270281_51012974
rs145694276	0.00198457	chr3_48270281_51012974
rs1452781	0.00198449	chr2_50102587_51102587
rs197781	0.00198443	chr10_82858503_83858503
rs117374543	0.00198439	chr19_7403680_8403680
rs75199813	0.00198436	chr3_116078904_117078904
rs7067737	0.00198426	chr10_82858503_83858503
rs76337925	0.00198426	chr2_28877923_29877923
rs6729601	0.00198417	chr2_28877923_29877923
rs1020134	0.00198405	chr4_41651306_42651306
rs875017	0.00198404	chr16_6194167_7194167
rs182546332	0.00198404	chr19_54460747_55460747
rs1398630	0.00198403	chr3_116078904_117078904
rs151152623	0.00198403	chr12_42498103_43498103
rs17728982	0.00198401	chr16_6194167_7194167
rs61853865	0.00198396	chr10_82858503_83858503
rs55933885	0.00198395	chr19_7403680_8403680
rs10165564	0.00198371	chr2_28877923_29877923
rs7578591	0.00198368	chr2_41460246_42460246
rs13255090	0.00198367	chr8_139071978_140071978
rs11793464	0.00198366	chr9_35367529_36367529
rs77840366	0.0019836	chr2_50102587_51102587
rs66515205	0.00198359	chr16_6194167_7194167
rs7609331	0.00198358	chr2_41460246_42460246
rs62126694	0.00198348	chr19_7403680_8403680
rs111330989	0.00198346	chr19_7403680_8403680
rs4366859	0.00198344	chr2_28877923_29877923
rs74534423	0.00198332	chr9_35367529_36367529
rs139185275	0.00198329	chr2_50102587_51102587
rs72760959	0.0019832	chr16_6194167_7194167
rs12608731	0.0019832	chr19_54460747_55460747
rs7841830	0.0019831	chr8_139071978_140071978
rs35829757	0.00198298	chr3_48270281_51012974
rs1156216	0.00198295	chr10_82858503_83858503
rs2068807	0.00198289	chr10_82858503_83858503
rs56342410	0.00198287	chr8_139071978_140071978
rs4465806	0.00198286	chr2_41460246_42460246
rs141606272	0.00198281	chr3_48270281_51012974
rs12620234	0.00198276	chr2_28877923_29877923
rs7257100	0.00198264	chr19_54460747_55460747
rs10814274	0.00198264	chr9_35367529_36367529
rs17569799	0.0019826	chr2_50102587_51102587
rs202137023	0.00198256	chr9_35367529_36367529
rs4952361	0.00198253	chr2_41460246_42460246
rs72731411	0.00198247	chr9_35367529_36367529
rs17439837	0.00198247	chr2_50102587_51102587
rs11672993	0.00198243	chr19_7403680_8403680
rs10972486	0.0019824	chr9_35367529_36367529
rs74750153	0.0019824	chr3_70163788_72023110
rs13419388	0.00198237	chr2_41460246_42460246
rs150845673	0.00198235	chr3_48270281_51012974
rs12104462	0.00198234	chr2_28877923_29877923
rs7584370	0.00198233	chr2_28877923_29877923
rs56091067	0.00198217	chr2_28877923_29877923
rs147604060	0.00198213	chr19_54460747_55460747
rs76232464	0.00198212	chr10_82858503_83858503
rs2224078	0.00198196	chr10_82858503_83858503
rs78421542	0.00198191	chr19_54460747_55460747
rs6714560	0.00198187	chr2_28877923_29877923
rs10814308	0.00198186	chr9_35367529_36367529
rs7095884	0.00198184	chr10_82858503_83858503
rs73064143	0.00198176	chr19_54460747_55460747
rs17503302	0.00198172	chr2_50102587_51102587
rs1879342	0.00198158	chr2_50102587_51102587
rs57019089	0.00198157	chr19_54460747_55460747
rs11263697	0.00198154	chr15_26754528_27754528
rs7591141	0.0019815	chr2_41460246_42460246
rs181340145	0.0019814	chr2_41460246_42460246
rs55641758	0.00198139	chr2_41460246_42460246
rs72725686	0.00198133	chr8_139071978_140071978
rs58089667	0.00198132	chr19_54460747_55460747
rs7910563	0.0019813	chr10_82858503_83858503
rs6730523	0.00198127	chr2_28877923_29877923
rs9817807	0.00198125	chr3_48270281_51012974
rs906548	0.00198123	chr2_41460246_42460246
rs57621413	0.0019812	chr4_41651306_42651306
rs75685930	0.0019811	chr16_6194167_7194167
rs9310224	0.00198102	chr3_70163788_72023110
rs56708363	0.00198078	chr8_139071978_140071978
rs73147646	0.00198066	chr3_116078904_117078904
rs10814305	0.00198063	chr9_35367529_36367529
rs12973288	0.00198063	chr19_7403680_8403680
rs143342754	0.00198052	chr6_25658993_26803319
rs56199402	0.00198039	chr2_41460246_42460246
rs7557214	0.00198037	chr2_28877923_29877923
rs13296142	0.00198027	chr9_35367529_36367529
rs117848655	0.00198016	chr10_82858503_83858503
rs2025880	0.00198016	chr9_35367529_36367529
rs75982132	0.0019801	chr2_50102587_51102587
rs6438324	0.00198002	chr3_116078904_117078904
rs28828523	0.00197999	chr8_139071978_140071978
rs74007094	0.00197989	chr16_6194167_7194167
rs35917828	0.00197983	chr10_82858503_83858503
rs4541407	0.00197973	chr3_116078904_117078904
rs77153636	0.00197968	chr2_41460246_42460246
rs11190758	0.00197964	chr10_82858503_83858503
rs143936046	0.00197951	chr19_54460747_55460747
rs12105523	0.0019794	chr2_41460246_42460246
rs4283463	0.00197932	chr2_41460246_42460246
rs58114620	0.00197909	chr8_139071978_140071978
rs1357266	0.00197905	chr3_70163788_72023110
rs10112907	0.00197904	chr8_139071978_140071978
rs7090568	0.00197893	chr10_82858503_83858503
rs973113	0.00197889	chr10_82858503_83858503
rs980794	0.00197882	chr2_50102587_51102587
rs7248937	0.00197881	chr19_54460747_55460747
rs4031833	0.00197879	chr2_50102587_51102587
rs41305602	0.00197879	chr3_48270281_51012974
rs80200225	0.00197876	chr8_139071978_140071978
rs1576305	0.00197866	chr10_82858503_83858503
rs11671122	0.00197862	chr19_54460747_55460747
rs9865188	0.00197862	chr3_116078904_117078904
rs10883454	0.00197856	chr10_82858503_83858503
rs10786453	0.00197848	chr10_82858503_83858503
rs35543486	0.00197847	chr10_82858503_83858503
rs4297835	0.00197843	chr2_28877923_29877923
rs59223694	0.00197839	chr19_54460747_55460747
rs7844782	0.00197836	chr8_139071978_140071978
rs7569431	0.00197828	chr2_28877923_29877923
rs75340714	0.00197827	chr2_50102587_51102587
rs17099098	0.00197824	chr10_82858503_83858503
rs7819404	0.00197822	chr8_139071978_140071978
rs79792936	0.0019782	chr9_35367529_36367529
rs9973797	0.00197817	chr2_41460246_42460246
rs142869434	0.00197806	chr2_41460246_42460246
rs72700043	0.00197803	chr15_26754528_27754528
rs6737323	0.00197795	chr2_28877923_29877923
rs72843579	0.0019779	chr6_25658993_26803319
rs78339106	0.00197788	chr16_6194167_7194167
rs2224109	0.00197785	chr10_82858503_83858503
rs7766478	0.00197785	chr6_25658993_26803319
rs111621311	0.00197781	chr2_41460246_42460246
rs114687157	0.00197779	chr2_41460246_42460246
rs6757653	0.00197779	chr2_28877923_29877923
rs72725679	0.00197774	chr8_139071978_140071978
rs75710105	0.00197772	chr2_50102587_51102587
rs568499434	0.0019777	chr9_35367529_36367529
rs632593	0.00197769	chr10_82858503_83858503
rs72786178	0.00197766	chr2_28877923_29877923
rs7593028	0.0019776	chr2_28877923_29877923
rs7165293	0.0019776	chr15_26754528_27754528
rs77512212	0.00197745	chr18_52421447_54576025
rs13069694	0.00197737	chr3_116078904_117078904
rs78390671	0.00197737	chr18_52421447_54576025
rs10195751	0.00197734	chr2_50102587_51102587
rs111358044	0.0019773	chr2_41460246_42460246
rs114786792	0.00197727	chr3_48270281_51012974
rs9876419	0.00197715	chr3_116078904_117078904
rs4806708	0.0019771	chr19_54460747_55460747
rs10509439	0.0019771	chr10_82858503_83858503
rs10170687	0.00197706	chr2_41460246_42460246
rs138534203	0.001977	chr19_54460747_55460747
rs4490487	0.00197693	chr4_79691417_80691417
rs10880282	0.00197693	chr12_42498103_43498103
rs193191530	0.00197691	chr9_35367529_36367529
rs76172502	0.0019769	chr10_82858503_83858503
rs11260005	0.00197687	chr19_7403680_8403680
rs10736099	0.00197686	chr10_82858503_83858503
rs17099185	0.00197686	chr10_82858503_83858503
rs148398694	0.00197684	chr3_48270281_51012974
rs72834100	0.00197679	chr10_82858503_83858503
rs4995840	0.00197661	chr3_70163788_72023110
rs1506508	0.00197655	chr8_139071978_140071978
rs191131839	0.00197647	chr9_35367529_36367529
rs11084344	0.00197646	chr19_54460747_55460747
rs17666254	0.00197636	chr8_139071978_140071978
rs9830933	0.0019763	chr3_116078904_117078904
rs12769310	0.0019763	chr10_82858503_83858503
rs6476500	0.0019763	chr9_35367529_36367529
rs56339537	0.00197622	chr19_54460747_55460747
rs11879985	0.00197619	chr19_7403680_8403680
rs75135488	0.0019761	chr10_82858503_83858503
rs4909761	0.00197609	chr8_139071978_140071978
rs143599356	0.00197608	chr3_116078904_117078904
rs13252769	0.00197599	chr8_139071978_140071978
rs11190199	0.00197598	chr10_82858503_83858503
rs74471041	0.00197597	chr3_48270281_51012974
rs76442602	0.00197589	chr3_116078904_117078904
rs6761927	0.00197579	chr2_28877923_29877923
rs4736051	0.00197569	chr8_139071978_140071978
rs79298560	0.00197564	chr8_139071978_140071978
rs115549453	0.00197556	chr2_50102587_51102587
rs71487711	0.00197554	chr9_35367529_36367529
rs4428055	0.00197546	chr2_41460246_42460246
rs71323464	0.00197542	chr3_116078904_117078904
rs117176500	0.00197539	chr10_82858503_83858503
rs17705195	0.00197534	chr10_82858503_83858503
rs12517711	0.00197532	chr5_59351527_61252953
rs114783302	0.00197529	chr3_48270281_51012974
rs10402265	0.00197527	chr19_7403680_8403680
rs13017909	0.00197511	chr2_41460246_42460246
rs62147263	0.0019751	chr19_54460747_55460747
rs7073654	0.00197508	chr10_82858503_83858503
rs71365417	0.00197508	chr19_54460747_55460747
rs114941104	0.00197505	chr9_35367529_36367529
rs10882810	0.00197501	chr10_82858503_83858503
rs72801242	0.00197498	chr2_41460246_42460246
rs541271	0.0019749	chr19_7403680_8403680
rs72841520	0.00197482	chr6_25658993_26803319
rs7020482	0.00197458	chr9_35367529_36367529
rs56878135	0.0019745	chr2_28877923_29877923
rs189733355	0.0019745	chr17_746876_1746876
rs11130167	0.00197447	chr3_48270281_51012974
rs55979800	0.00197447	chr2_41460246_42460246
rs186124226	0.00197444	chr6_25658993_26803319
rs684104	0.00197436	chr19_54460747_55460747
rs2003934	0.00197432	chr19_7403680_8403680
rs12217635	0.00197419	chr10_82858503_83858503
rs116908580	0.00197417	chr19_54460747_55460747
rs10884057	0.00197417	chr10_82858503_83858503
rs191668513	0.00197414	chr2_50102587_51102587
rs78259691	0.00197405	chr2_28877923_29877923
rs12712776	0.00197401	chr2_41460246_42460246
rs28478136	0.0019739	chr3_48270281_51012974
rs138975302	0.00197382	chr9_35367529_36367529
rs72996471	0.00197381	chr19_7403680_8403680
rs35661899	0.00197381	chr19_54460747_55460747
rs146542302	0.00197373	chr2_50102587_51102587
rs7095012	0.00197366	chr10_82858503_83858503
rs7036200	0.00197351	chr9_35367529_36367529
rs142260875	0.00197349	chr16_6194167_7194167
rs59540787	0.00197349	chr2_41460246_42460246
rs138114393	0.00197341	chr19_7403680_8403680
rs77849348	0.00197339	chr9_35367529_36367529
rs59401716	0.00197336	chr19_54460747_55460747
rs184847300	0.00197334	chr9_35367529_36367529
rs10427332	0.00197329	chr2_41460246_42460246
rs12679596	0.00197325	chr8_139071978_140071978
rs10814270	0.00197324	chr9_35367529_36367529
rs4952357	0.0019732	chr2_41460246_42460246
rs2624845	0.00197319	chr3_48270281_51012974
rs4736204	0.00197318	chr8_139071978_140071978
rs10882648	0.00197317	chr10_82858503_83858503
rs10088210	0.00197316	chr8_139071978_140071978
rs12993026	0.00197313	chr2_41460246_42460246
rs4417215	0.00197306	chr10_82858503_83858503
rs13005736	0.00197303	chr2_41460246_42460246
rs114872512	0.00197303	chr3_48270281_51012974
rs62259943	0.00197301	chr3_48270281_51012974
rs147964081	0.00197291	chr19_54460747_55460747
rs11866513	0.00197291	chr16_6194167_7194167
rs6775063	0.00197287	chr3_70163788_72023110
rs7035468	0.00197286	chr9_35367529_36367529
rs545741	0.00197257	chr10_82858503_83858503
rs72808806	0.00197256	chr10_82858503_83858503
rs111410938	0.00197232	chr2_41460246_42460246
rs11192189	0.00197227	chr10_82858503_83858503
rs73092567	0.00197226	chr3_70163788_72023110
rs116285936	0.00197225	chr3_48270281_51012974
rs9657435	0.0019721	chr8_139071978_140071978
rs10509430	0.00197199	chr10_82858503_83858503
rs75851573	0.00197184	chr10_82858503_83858503
rs10402147	0.00197179	chr19_54460747_55460747
rs116501960	0.00197171	chr4_41651306_42651306
rs115259458	0.00197169	chr3_48270281_51012974
rs2059917	0.00197168	chr2_41460246_42460246
rs71323399	0.00197166	chr3_48270281_51012974
rs7574843	0.00197164	chr2_41460246_42460246
rs10906988	0.00197155	chr19_7403680_8403680
rs6715296	0.00197153	chr2_28877923_29877923
rs7816085	0.00197144	chr8_139071978_140071978
rs4582606	0.0019714	chr8_139071978_140071978
rs694414	0.00197139	chr19_7403680_8403680
rs10814310	0.00197138	chr9_35367529_36367529
rs7253890	0.00197125	chr19_7403680_8403680
rs13091933	0.00197123	chr3_48270281_51012974
rs62541805	0.00197123	chr9_35367529_36367529
rs111066394	0.00197118	chr8_139071978_140071978
rs28422910	0.00197115	chr2_41460246_42460246
rs7036414	0.00197114	chr9_35367529_36367529
rs748802	0.0019711	chr9_35367529_36367529
rs6718662	0.00197102	chr2_28877923_29877923
rs6577964	0.00197101	chr8_139071978_140071978
rs115113935	0.00197086	chr3_70163788_72023110
rs7239063	0.00197075	chr18_52421447_54576025
rs11643547	0.00197065	chr16_6194167_7194167
rs77230109	0.00197064	chr3_116078904_117078904
rs28712559	0.00197062	chr15_26754528_27754528
rs10191072	0.00197059	chr2_50102587_51102587
rs2139653	0.00197057	chr2_50102587_51102587
rs77762115	0.00197057	chr17_746876_1746876
rs6753369	0.00197055	chr2_41460246_42460246
rs71407582	0.00197047	chr2_50102587_51102587
rs13006457	0.00197032	chr2_41460246_42460246
rs79078990	0.00197031	chr10_82858503_83858503
rs62394296	0.0019702	chr6_25658993_26803319
rs287128	0.00197015	chr19_54460747_55460747
rs6577946	0.00197012	chr8_139071978_140071978
rs3885975	0.00197011	chr2_28877923_29877923
rs9677140	0.00197007	chr2_28877923_29877923
rs761736	0.00197003	chr10_82858503_83858503
rs114202296	0.00197001	chr3_48270281_51012974
rs633066	0.00196998	chr10_82858503_83858503
rs4858820	0.00196995	chr3_48270281_51012974
rs4952541	0.0019699	chr2_41460246_42460246
rs2346521	0.00196986	chr10_82858503_83858503
rs7248274	0.00196965	chr19_54460747_55460747
rs12358407	0.00196936	chr10_82858503_83858503
rs147399045	0.00196935	chr6_25658993_26803319
rs66802838	0.00196929	chr16_6194167_7194167
rs10748755	0.00196928	chr10_82858503_83858503
rs72835857	0.0019692	chr10_82858503_83858503
rs7605315	0.00196913	chr2_41460246_42460246
rs10453987	0.00196913	chr10_82858503_83858503
rs187652687	0.00196906	chr3_48270281_51012974
rs4933772	0.00196905	chr10_82858503_83858503
rs558705	0.00196895	chr19_7403680_8403680
rs114373259	0.00196892	chr3_116078904_117078904
rs1796359	0.00196844	chr12_42498103_43498103
rs10883764	0.0019683	chr10_82858503_83858503
rs889185	0.00196829	chr19_7403680_8403680
rs34254534	0.00196815	chr10_82858503_83858503
rs11667165	0.00196814	chr19_7403680_8403680
rs7089187	0.00196811	chr10_82858503_83858503
rs34135669	0.00196809	chr8_139071978_140071978
rs142802418	0.00196807	chr9_35367529_36367529
rs142084824	0.00196806	chr2_50102587_51102587
rs78366996	0.00196805	chr9_35367529_36367529
rs10786564	0.00196803	chr10_82858503_83858503
rs55969902	0.00196787	chr19_54460747_55460747
rs62259933	0.00196783	chr3_48270281_51012974
rs576834990	0.0019678	chr9_35367529_36367529
rs7610330	0.00196779	chr3_116078904_117078904
rs10786562	0.00196779	chr10_82858503_83858503
rs28537892	0.00196777	chr2_41460246_42460246
rs35536893	0.00196767	chr8_139071978_140071978
rs138263676	0.00196766	chr2_50102587_51102587
rs1160061	0.00196762	chr10_82858503_83858503
rs17665418	0.0019676	chr3_70163788_72023110
rs59573999	0.00196752	chr19_7403680_8403680
rs12465721	0.0019675	chr2_28877923_29877923
rs10972628	0.00196746	chr9_35367529_36367529
rs28382279	0.00196744	chr3_70163788_72023110
rs732232	0.00196734	chr9_35367529_36367529
rs12218526	0.00196733	chr10_82858503_83858503
rs55992323	0.00196728	chr8_139071978_140071978
rs10972775	0.00196721	chr9_35367529_36367529
rs4665459	0.0019672	chr2_28877923_29877923
rs17007920	0.00196718	chr2_28877923_29877923
rs10207399	0.00196716	chr2_41460246_42460246
rs150893847	0.00196713	chr10_82858503_83858503
rs11191567	0.00196709	chr10_82858503_83858503
rs12475805	0.00196705	chr2_41460246_42460246
rs116651559	0.00196701	chr2_28877923_29877923
rs11190293	0.00196699	chr10_82858503_83858503
rs3887266	0.00196684	chr6_25658993_26803319
rs2346436	0.00196684	chr10_82858503_83858503
rs6544416	0.0019668	chr2_41460246_42460246
rs62266375	0.00196673	chr3_116078904_117078904
rs1477249	0.0019667	chr2_50102587_51102587
rs74871206	0.0019667	chr2_41460246_42460246
rs4478934	0.00196669	chr10_82858503_83858503
rs112649351	0.00196666	chr3_48270281_51012974
rs76740581	0.00196662	chr9_35367529_36367529
rs4243895	0.00196657	chr8_139071978_140071978
rs2236950	0.00196655	chr3_48270281_51012974
rs7906283	0.00196645	chr10_82858503_83858503
rs115651633	0.00196644	chr19_54460747_55460747
rs2532848	0.00196643	chr3_48270281_51012974
rs2385019	0.00196638	chr19_54460747_55460747
rs10425613	0.00196634	chr19_54460747_55460747
rs2526398	0.00196634	chr3_48270281_51012974
rs72794413	0.00196633	chr2_28877923_29877923
rs141879675	0.00196631	chr3_116078904_117078904
rs13027736	0.00196631	chr2_50102587_51102587
rs4804750	0.0019663	chr19_7403680_8403680
rs113638005	0.00196629	chr19_54460747_55460747
rs7067715	0.00196625	chr10_82858503_83858503
rs79515331	0.00196622	chr18_52421447_54576025
rs116960152	0.00196612	chr16_6194167_7194167
rs59680167	0.00196609	chr8_139071978_140071978
rs1945729	0.00196609	chr18_52421447_54576025
rs6729453	0.00196608	chr2_41460246_42460246
rs12979871	0.00196607	chr19_54460747_55460747
rs17028585	0.00196602	chr2_41460246_42460246
rs17061809	0.00196597	chr18_52421447_54576025
rs34714080	0.00196597	chr19_7403680_8403680
rs4457692	0.00196593	chr10_82858503_83858503
rs10946836	0.00196589	chr6_25658993_26803319
rs7644148	0.00196587	chr3_48270281_51012974
rs75750748	0.00196581	chr2_41460246_42460246
rs1808512	0.0019658	chr19_54460747_55460747
rs4909750	0.00196579	chr8_139071978_140071978
rs73861853	0.00196579	chr3_116078904_117078904
rs1320273	0.00196574	chr8_139071978_140071978
rs7036789	0.0019657	chr9_35367529_36367529
rs2193223	0.00196569	chr2_50102587_51102587
rs7020600	0.00196568	chr9_35367529_36367529
rs78654962	0.00196557	chr2_41460246_42460246
rs11775437	0.00196554	chr8_139071978_140071978
rs77952990	0.00196552	chr19_54460747_55460747
rs74348620	0.00196549	chr8_139071978_140071978
rs144913863	0.00196545	chr19_54460747_55460747
rs36640	0.00196543	chr19_54460747_55460747
rs138904589	0.00196538	chr10_82858503_83858503
rs7100012	0.00196528	chr10_82858503_83858503
rs72784066	0.00196521	chr2_28877923_29877923
rs9821433	0.00196519	chr3_48270281_51012974
rs114302200	0.00196516	chr3_48270281_51012974
rs58636803	0.00196515	chr10_82858503_83858503
rs2888778	0.00196512	chr2_41460246_42460246
rs6717571	0.00196507	chr2_28877923_29877923
rs4952460	0.00196505	chr2_41460246_42460246
rs75364610	0.00196499	chr2_28877923_29877923
rs13249380	0.00196496	chr8_139071978_140071978
rs10814249	0.00196495	chr9_35367529_36367529
rs138047305	0.00196491	chr19_7403680_8403680
rs567100071	0.00196475	chr19_7403680_8403680
rs114658852	0.0019647	chr18_52421447_54576025
rs11084376	0.00196461	chr19_54460747_55460747
rs7861134	0.00196461	chr9_35367529_36367529
rs1398632	0.00196458	chr3_116078904_117078904
rs7630969	0.00196458	chr3_70163788_72023110
rs208199	0.00196454	chr20_40755778_41755778
rs6784166	0.00196447	chr3_48270281_51012974
rs7840496	0.00196433	chr8_139071978_140071978
rs9393755	0.0019643	chr6_25658993_26803319
rs7576943	0.00196426	chr2_41460246_42460246
rs72835346	0.00196424	chr2_50102587_51102587
rs10732784	0.00196424	chr10_82858503_83858503
rs7592022	0.00196422	chr2_50102587_51102587
rs11894279	0.00196413	chr2_28877923_29877923
rs7091061	0.00196413	chr10_82858503_83858503
rs55720259	0.00196411	chr16_6194167_7194167
rs4855917	0.00196402	chr3_116078904_117078904
rs147029639	0.00196399	chr9_35367529_36367529
rs112276586	0.00196387	chr19_7403680_8403680
rs34961555	0.00196383	chr6_25658993_26803319
rs34951219	0.00196374	chr3_70163788_72023110
rs3087649	0.00196372	chr2_28877923_29877923
rs527723240	0.00196371	chr3_116078904_117078904
rs7578644	0.0019637	chr2_50102587_51102587
rs66555277	0.00196369	chr2_41460246_42460246
rs13353528	0.00196354	chr3_116078904_117078904
rs56178008	0.00196346	chr2_28877923_29877923
rs2494715	0.00196344	chr6_25658993_26803319
rs114100152	0.0019634	chr2_50102587_51102587
rs972086	0.00196339	chr6_25658993_26803319
rs2581454	0.00196339	chr4_41651306_42651306
rs138130396	0.00196338	chr19_54460747_55460747
rs7188849	0.00196328	chr16_6194167_7194167
rs79220007	0.00196318	chr6_25658993_26803319
rs1053363	0.00196315	chr19_7403680_8403680
rs144351748	0.00196314	chr19_54460747_55460747
rs111066391	0.00196311	chr8_139071978_140071978
rs12982007	0.00196295	chr19_54460747_55460747
rs113776160	0.00196295	chr19_54460747_55460747
rs117014321	0.00196291	chr6_25658993_26803319
rs7851602	0.00196291	chr9_35367529_36367529
rs111670489	0.0019628	chr15_26754528_27754528
rs57544372	0.00196272	chr4_41651306_42651306
rs4952362	0.00196268	chr2_41460246_42460246
rs113741748	0.00196266	chr3_48270281_51012974
rs2207767	0.00196256	chr10_82858503_83858503
rs77266994	0.00196253	chr2_50102587_51102587
rs4879981	0.00196243	chr9_35367529_36367529
rs7020718	0.00196228	chr9_35367529_36367529
rs111343936	0.00196227	chr3_116078904_117078904
rs2859580	0.0019622	chr3_48270281_51012974
rs115012996	0.00196212	chr2_50102587_51102587
rs77730921	0.001962	chr8_139071978_140071978
rs9860285	0.00196195	chr3_48270281_51012974
rs11190855	0.00196187	chr10_82858503_83858503
rs1508119	0.00196185	chr2_41460246_42460246
rs1583182	0.00196181	chr3_116078904_117078904
rs12714253	0.00196179	chr2_28877923_29877923
rs76160289	0.00196174	chr2_50102587_51102587
rs56008851	0.00196161	chr10_82858503_83858503
rs4952399	0.00196159	chr2_41460246_42460246
rs67627084	0.0019615	chr3_48270281_51012974
rs9871024	0.00196148	chr3_48270281_51012974
rs9809695	0.00196139	chr3_48270281_51012974
rs62394288	0.00196137	chr6_25658993_26803319
rs12713120	0.0019613	chr2_50102587_51102587
rs6999590	0.00196123	chr8_139071978_140071978
rs1554284	0.00196121	chr2_50102587_51102587
rs1879340	0.00196117	chr2_50102587_51102587
rs17654611	0.00196105	chr8_139071978_140071978
rs74551607	0.00196101	chr4_41651306_42651306
rs60054755	0.00196079	chr19_54460747_55460747
rs11715843	0.00196068	chr3_70163788_72023110
rs115398536	0.00196065	chr6_25658993_26803319
rs79285721	0.00196064	chr2_41460246_42460246
rs7067607	0.00196063	chr10_82858503_83858503
rs17040441	0.00196056	chr2_50102587_51102587
rs151313791	0.00196038	chr9_35367529_36367529
rs62254856	0.00196035	chr3_70163788_72023110
rs12414112	0.00196035	chr10_82858503_83858503
rs551912555	0.00196026	chr19_54460747_55460747
rs208274	0.00196025	chr20_40755778_41755778
rs6984007	0.00196018	chr8_139071978_140071978
rs10814302	0.00196018	chr9_35367529_36367529
rs76574335	0.00196016	chr9_35367529_36367529
rs11190180	0.00196008	chr10_82858503_83858503
rs74965572	0.00196007	chr2_41460246_42460246
rs17370643	0.00196003	chr9_35367529_36367529
rs11898049	0.00195998	chr2_28877923_29877923
rs581765	0.00195996	chr10_82858503_83858503
rs1915229	0.00195991	chr2_50102587_51102587
rs36011598	0.00195984	chr3_70163788_72023110
rs17027705	0.00195979	chr2_41460246_42460246
rs7843580	0.00195978	chr8_139071978_140071978
rs72725040	0.00195976	chr9_35367529_36367529
rs4281949	0.00195972	chr2_41460246_42460246
rs4233729	0.00195968	chr2_28877923_29877923
rs55921151	0.00195967	chr10_82858503_83858503
rs61851611	0.00195955	chr10_82858503_83858503
rs7256390	0.00195948	chr19_54460747_55460747
rs6544411	0.00195947	chr2_41460246_42460246
rs62522096	0.00195945	chr8_139071978_140071978
rs41277069	0.00195939	chr9_35367529_36367529
rs11595058	0.00195934	chr10_82858503_83858503
rs1841178	0.00195927	chr3_48270281_51012974
rs12984528	0.00195927	chr19_7403680_8403680
rs932195	0.00195918	chr8_139071978_140071978
rs6986965	0.00195916	chr8_139071978_140071978
rs11190415	0.00195913	chr10_82858503_83858503
rs10166861	0.00195912	chr2_28877923_29877923
rs117367762	0.00195911	chr6_25658993_26803319
rs7419369	0.00195904	chr2_28877923_29877923
rs4806602	0.00195901	chr19_54460747_55460747
rs78590800	0.001959	chr3_70163788_72023110
rs77879542	0.00195898	chr9_35367529_36367529
rs80261491	0.00195896	chr2_28877923_29877923
rs13107768	0.00195895	chr4_41651306_42651306
rs1998308	0.00195886	chr9_35367529_36367529
rs72628626	0.00195883	chr3_70163788_72023110
rs7245948	0.00195865	chr19_7403680_8403680
rs4952555	0.00195857	chr2_41460246_42460246
rs6577900	0.00195855	chr8_139071978_140071978
rs13090388	0.00195855	chr3_48270281_51012974
rs9751734	0.00195851	chr2_50102587_51102587
rs77183838	0.00195847	chr3_116078904_117078904
rs13388714	0.00195845	chr2_41460246_42460246
rs4634695	0.00195844	chr8_139071978_140071978
rs146331859	0.0019584	chr10_82858503_83858503
rs1632754	0.00195826	chr3_116078904_117078904
rs4636239	0.00195819	chr8_139071978_140071978
rs117611987	0.00195819	chr9_35367529_36367529
rs7250769	0.00195817	chr19_54460747_55460747
rs7560135	0.00195816	chr2_50102587_51102587
rs6544464	0.00195815	chr2_41460246_42460246
rs74582742	0.00195809	chr2_41460246_42460246
rs12337593	0.00195807	chr9_35367529_36367529
rs1609970	0.00195786	chr3_116078904_117078904
rs9844830	0.00195786	chr3_116078904_117078904
rs4456657	0.0019578	chr2_28877923_29877923
rs12572655	0.0019578	chr10_82858503_83858503
rs7246236	0.00195774	chr19_7403680_8403680
rs10972593	0.00195768	chr9_35367529_36367529
rs11686458	0.00195761	chr2_28877923_29877923
rs7194315	0.00195758	chr16_6194167_7194167
rs6446275	0.00195757	chr3_48270281_51012974
rs10175980	0.00195754	chr2_28877923_29877923
rs35714264	0.00195754	chr3_48270281_51012974
rs10207485	0.00195753	chr2_28877923_29877923
rs12644751	0.00195748	chr4_41651306_42651306
rs76200686	0.00195746	chr2_41460246_42460246
rs610445	0.00195737	chr19_7403680_8403680
rs12445385	0.00195735	chr16_6194167_7194167
rs6746520	0.00195735	chr2_41460246_42460246
rs112356039	0.00195733	chr3_116078904_117078904
rs35219285	0.0019573	chr9_35367529_36367529
rs13006557	0.00195727	chr2_41460246_42460246
rs655240	0.00195726	chr19_54460747_55460747
rs10105561	0.00195724	chr8_139071978_140071978
rs6809697	0.00195724	chr3_70163788_72023110
rs6741942	0.00195723	chr2_41460246_42460246
rs28690942	0.00195717	chr2_41460246_42460246
rs2526383	0.00195706	chr3_48270281_51012974
rs10865508	0.00195698	chr2_28877923_29877923
rs72959464	0.0019569	chr2_41460246_42460246
rs7872797	0.0019569	chr9_35367529_36367529
rs10086220	0.00195685	chr8_139071978_140071978
rs4357635	0.00195684	chr10_82858503_83858503
rs115942686	0.00195678	chr9_35367529_36367529
rs7577619	0.00195673	chr2_41460246_42460246
rs142808523	0.00195671	chr10_82858503_83858503
rs1733511	0.00195665	chr3_70163788_72023110
rs4074877	0.00195662	chr8_139071978_140071978
rs34918176	0.0019566	chr8_139071978_140071978
rs10786438	0.00195658	chr10_82858503_83858503
rs62269267	0.00195654	chr3_116078904_117078904
rs1371197	0.00195653	chr2_41460246_42460246
rs2362381	0.00195652	chr19_54460747_55460747
rs10972865	0.00195648	chr9_35367529_36367529
rs80342012	0.00195646	chr16_6194167_7194167
rs6722389	0.00195646	chr2_50102587_51102587
rs2135998	0.00195641	chr2_41460246_42460246
rs7259260	0.00195633	chr19_7403680_8403680
rs10095186	0.00195631	chr8_139071978_140071978
rs150251013	0.0019563	chr18_52421447_54576025
rs6731230	0.00195629	chr2_28877923_29877923
rs115587662	0.00195628	chr3_116078904_117078904
rs7258735	0.00195624	chr19_54460747_55460747
rs199826565	0.0019561	chr19_54460747_55460747
rs148865622	0.00195606	chr9_35367529_36367529
rs13085567	0.00195604	chr3_48270281_51012974
rs7016969	0.00195603	chr8_139071978_140071978
rs145221497	0.00195601	chr4_41651306_42651306
rs61170054	0.001956	chr8_139071978_140071978
rs333630	0.00195588	chr17_746876_1746876
rs79081059	0.00195575	chr3_116078904_117078904
rs6708793	0.00195573	chr2_28877923_29877923
rs12713111	0.00195568	chr2_50102587_51102587
rs72725066	0.00195567	chr9_35367529_36367529
rs77997229	0.00195558	chr10_82858503_83858503
rs6724031	0.00195555	chr2_41460246_42460246
rs17039105	0.00195554	chr2_41460246_42460246
rs6761539	0.00195551	chr2_41460246_42460246
rs35419474	0.0019555	chr10_82858503_83858503
rs11192162	0.00195543	chr10_82858503_83858503
rs6754921	0.00195541	chr2_41460246_42460246
rs11124808	0.00195534	chr2_41460246_42460246
rs9420765	0.00195532	chr10_82858503_83858503
rs71367122	0.00195528	chr19_54460747_55460747
rs76770238	0.00195528	chr2_28877923_29877923
rs4971668	0.00195523	chr2_50102587_51102587
rs139141788	0.00195521	chr19_54460747_55460747
rs7599201	0.00195509	chr2_41460246_42460246
rs6603133	0.00195503	chr19_7403680_8403680
rs4878636	0.001955	chr9_35367529_36367529
rs1588187	0.00195494	chr2_41460246_42460246
rs113968339	0.00195493	chr3_116078904_117078904
rs61851612	0.00195486	chr10_82858503_83858503
rs6544417	0.00195484	chr2_41460246_42460246
rs12547472	0.00195483	chr8_139071978_140071978
rs78365122	0.00195482	chr3_70163788_72023110
rs77602726	0.00195482	chr3_116078904_117078904
rs76313154	0.00195477	chr4_41651306_42651306
rs140255812	0.00195475	chr3_116078904_117078904
rs1840074	0.00195475	chr2_50102587_51102587
rs74676513	0.00195466	chr9_35367529_36367529
rs76246630	0.00195465	chr8_139071978_140071978
rs34418404	0.0019546	chr3_70163788_72023110
rs75422933	0.00195452	chr8_139071978_140071978
rs62123273	0.00195443	chr19_7403680_8403680
rs4879945	0.00195443	chr9_35367529_36367529
rs11894022	0.00195436	chr2_41460246_42460246
rs4736187	0.0019543	chr8_139071978_140071978
rs1401079	0.00195426	chr3_116078904_117078904
rs79829237	0.00195423	chr9_35367529_36367529
rs2145924	0.00195421	chr9_35367529_36367529
rs1396145	0.00195417	chr2_41460246_42460246
rs2361806	0.00195413	chr19_54460747_55460747
rs76569043	0.00195413	chr9_35367529_36367529
rs12996810	0.00195411	chr2_41460246_42460246
rs73233754	0.00195407	chr4_41651306_42651306
rs6577884	0.00195406	chr8_139071978_140071978
rs4576826	0.00195402	chr11_65581211_67110645
rs67952187	0.00195399	chr2_50102587_51102587
rs6603131	0.00195398	chr19_7403680_8403680
rs4985344	0.00195397	chr2_41460246_42460246
rs145143254	0.00195393	chr9_35367529_36367529
rs41277055	0.00195387	chr9_35367529_36367529
rs806789	0.00195385	chr6_25658993_26803319
rs6791	0.00195383	chr19_7403680_8403680
rs2660346	0.00195372	chr4_41651306_42651306
rs1858828	0.00195361	chr3_48270281_51012974
rs116895362	0.0019536	chr10_82858503_83858503
rs13322887	0.00195358	chr3_48270281_51012974
rs12469244	0.00195358	chr2_50102587_51102587
rs75194109	0.00195347	chr2_41460246_42460246
rs72729443	0.00195339	chr9_35367529_36367529
rs191036415	0.00195339	chr2_41460246_42460246
rs12977774	0.00195335	chr19_7403680_8403680
rs7609001	0.00195332	chr2_41460246_42460246
rs12998434	0.0019533	chr2_28877923_29877923
rs7828568	0.00195328	chr8_139071978_140071978
rs79309332	0.00195328	chr2_28877923_29877923
rs62247478	0.00195325	chr3_70163788_72023110
rs8103000	0.001953	chr19_7403680_8403680
rs7137269	0.00195295	chr12_42498103_43498103
rs7844565	0.00195287	chr8_139071978_140071978
rs111394850	0.00195279	chr10_82858503_83858503
rs12989666	0.00195274	chr2_50102587_51102587
rs13114957	0.00195268	chr4_41651306_42651306
rs11781486	0.00195268	chr8_139071978_140071978
rs7582792	0.00195265	chr2_41460246_42460246
rs3810244	0.00195264	chr19_54460747_55460747
rs10883404	0.00195263	chr10_82858503_83858503
rs73307326	0.00195262	chr10_82858503_83858503
rs10182566	0.00195253	chr2_28877923_29877923
rs6803264	0.00195251	chr3_48270281_51012974
rs6545171	0.00195246	chr2_50102587_51102587
rs2011808	0.00195244	chr10_82858503_83858503
rs10208417	0.00195234	chr2_41460246_42460246
rs4971554	0.00195232	chr2_50102587_51102587
rs6606906	0.00195231	chr15_26754528_27754528
rs1855976	0.00195224	chr10_82858503_83858503
rs138482062	0.0019522	chr10_82858503_83858503
rs6842550	0.0019522	chr4_79691417_80691417
rs7508470	0.00195213	chr19_54460747_55460747
rs7187481	0.00195212	chr16_6194167_7194167
rs113844387	0.00195211	chr4_41651306_42651306
rs366337	0.00195207	chr19_54460747_55460747
rs35897541	0.00195182	chr10_82858503_83858503
rs7826096	0.00195171	chr8_139071978_140071978
rs7253001	0.00195166	chr19_54460747_55460747
rs12712810	0.00195163	chr2_41460246_42460246
rs28507801	0.00195158	chr19_7403680_8403680
rs6577885	0.00195145	chr8_139071978_140071978
rs80014660	0.00195141	chr10_82858503_83858503
rs2092833	0.00195137	chr10_82858503_83858503
rs10204604	0.00195137	chr2_41460246_42460246
rs12473119	0.00195136	chr2_50102587_51102587
rs9324500	0.00195134	chr8_139071978_140071978
rs141674903	0.0019513	chr3_48270281_51012974
rs17092063	0.00195126	chr12_42498103_43498103
rs76025422	0.00195105	chr8_139071978_140071978
rs4549036	0.00195104	chr2_28877923_29877923
rs417523	0.00195103	chr19_54460747_55460747
rs59633688	0.00195102	chr2_28877923_29877923
rs138099011	0.00195092	chr2_28877923_29877923
rs111475383	0.00195092	chr19_54460747_55460747
rs28510431	0.00195086	chr15_26754528_27754528
rs113950665	0.00195083	chr3_48270281_51012974
rs2184842	0.00195064	chr10_82858503_83858503
rs6476497	0.00195063	chr9_35367529_36367529
rs111283679	0.00195054	chr19_54460747_55460747
rs4879901	0.00195045	chr9_35367529_36367529
rs6476498	0.0019504	chr9_35367529_36367529
rs73008237	0.00195037	chr19_7403680_8403680
rs12235245	0.00195036	chr9_35367529_36367529
rs2374390	0.00195028	chr2_41460246_42460246
rs4952463	0.00195022	chr2_41460246_42460246
rs12583	0.00195021	chr3_48270281_51012974
rs10786451	0.00195012	chr10_82858503_83858503
rs1589228	0.00195007	chr8_139071978_140071978
rs10786821	0.00195004	chr10_82858503_83858503
rs570895	0.00195004	chr19_7403680_8403680
rs4522563	0.00194994	chr2_28877923_29877923
rs17508170	0.00194986	chr2_50102587_51102587
rs73723436	0.00194984	chr8_139071978_140071978
rs41277047	0.00194972	chr9_35367529_36367529
rs12633648	0.00194968	chr3_116078904_117078904
rs75721703	0.00194944	chr2_50102587_51102587
rs4952560	0.00194941	chr2_41460246_42460246
rs12778595	0.00194936	chr10_82858503_83858503
rs1369297	0.00194926	chr2_50102587_51102587
rs7599534	0.00194917	chr2_41460246_42460246
rs6790914	0.00194912	chr3_48270281_51012974
rs11923399	0.00194906	chr3_116078904_117078904
rs2304224	0.00194903	chr19_54460747_55460747
rs9678781	0.00194902	chr2_50102587_51102587
rs34789048	0.00194901	chr9_35367529_36367529
rs6721902	0.00194877	chr2_41460246_42460246
rs57409413	0.00194875	chr19_54460747_55460747
rs10972721	0.00194873	chr9_35367529_36367529
rs71483369	0.00194863	chr10_82858503_83858503
rs4909753	0.00194861	chr8_139071978_140071978
rs79295383	0.00194855	chr8_139071978_140071978
rs1830602	0.00194847	chr9_35367529_36367529
rs2362451	0.00194847	chr3_48270281_51012974
rs12414723	0.00194845	chr10_82858503_83858503
rs12547982	0.00194842	chr8_139071978_140071978
rs34613454	0.00194841	chr19_7403680_8403680
rs4401251	0.00194838	chr2_41460246_42460246
rs4831100	0.00194837	chr3_116078904_117078904
rs72842959	0.00194836	chr6_25658993_26803319
rs1645777	0.00194834	chr19_54460747_55460747
rs12472435	0.00194833	chr2_50102587_51102587
rs77768804	0.00194824	chr19_54460747_55460747
rs117285564	0.00194819	chr10_82858503_83858503
rs7201048	0.00194819	chr16_6194167_7194167
rs74540825	0.00194817	chr10_82858503_83858503
rs1336448	0.00194817	chr10_82858503_83858503
rs7498276	0.00194815	chr16_6194167_7194167
rs6447133	0.00194808	chr4_41651306_42651306
rs192226185	0.00194808	chr19_54460747_55460747
rs7022159	0.00194805	chr9_35367529_36367529
rs57507200	0.00194801	chr2_41460246_42460246
rs60229627	0.00194798	chr16_6194167_7194167
rs10738950	0.00194796	chr9_35367529_36367529
rs1870937	0.00194796	chr3_116078904_117078904
rs72823974	0.00194793	chr10_82858503_83858503
rs1354980	0.0019478	chr2_41460246_42460246
rs148628695	0.00194773	chr2_41460246_42460246
rs7024903	0.00194773	chr9_35367529_36367529
rs2207669	0.00194767	chr10_82858503_83858503
rs514190	0.00194766	chr3_116078904_117078904
rs1377233	0.00194762	chr2_50102587_51102587
rs7586671	0.00194748	chr2_41460246_42460246
rs4247680	0.00194748	chr2_41460246_42460246
rs72836475	0.00194742	chr6_25658993_26803319
rs192946991	0.00194738	chr6_25658993_26803319
rs1796398	0.00194735	chr12_42498103_43498103
rs17007869	0.00194734	chr2_28877923_29877923
rs13020420	0.00194727	chr2_41460246_42460246
rs35485558	0.00194726	chr10_82858503_83858503
rs9866579	0.00194725	chr3_116078904_117078904
rs71365449	0.00194715	chr19_54460747_55460747
rs7069552	0.00194715	chr10_82858503_83858503
rs142303869	0.00194712	chr3_48270281_51012974
rs1588186	0.00194709	chr2_41460246_42460246
rs112443661	0.00194706	chr19_54460747_55460747
rs2374240	0.00194694	chr2_41460246_42460246
rs116612932	0.00194693	chr9_35367529_36367529
rs74849864	0.00194691	chr18_52421447_54576025
rs8111435	0.0019469	chr19_7403680_8403680
rs57189468	0.00194687	chr2_41460246_42460246
rs9677133	0.00194681	chr2_28877923_29877923
rs1980535	0.00194676	chr10_82858503_83858503
rs1011392	0.00194675	chr18_52421447_54576025
rs62247479	0.00194673	chr3_70163788_72023110
rs148796705	0.00194665	chr3_48270281_51012974
rs13006439	0.0019466	chr2_41460246_42460246
rs72941498	0.00194647	chr18_52421447_54576025
rs7608596	0.00194645	chr2_41460246_42460246
rs10883825	0.00194642	chr10_82858503_83858503
rs1113627	0.00194636	chr2_28877923_29877923
rs10416763	0.00194635	chr19_7403680_8403680
rs56209147	0.00194625	chr2_28877923_29877923
rs13016112	0.00194623	chr2_28877923_29877923
rs56263881	0.00194621	chr18_52421447_54576025
rs560734	0.00194618	chr2_50102587_51102587
rs11166833	0.00194607	chr8_139071978_140071978
rs6577886	0.00194607	chr8_139071978_140071978
rs2526393	0.00194603	chr3_48270281_51012974
rs7834373	0.00194602	chr8_139071978_140071978
rs2177374	0.00194594	chr2_50102587_51102587
rs1347063	0.0019458	chr3_116078904_117078904
rs4666168	0.00194578	chr2_28877923_29877923
rs1795291	0.0019457	chr3_116078904_117078904
rs35278140	0.00194567	chr19_54460747_55460747
rs72836476	0.00194567	chr6_25658993_26803319
rs2346248	0.00194561	chr16_6194167_7194167
rs17370251	0.00194561	chr9_35367529_36367529
rs11791833	0.00194561	chr9_35367529_36367529
rs9848607	0.00194546	chr3_70163788_72023110
rs73156659	0.00194542	chr3_116078904_117078904
rs28529432	0.00194541	chr19_54460747_55460747
rs11918165	0.00194535	chr3_116078904_117078904
rs2888791	0.00194532	chr2_41460246_42460246
rs28413521	0.00194529	chr9_35367529_36367529
rs6983137	0.00194529	chr8_139071978_140071978
rs7875285	0.00194526	chr9_35367529_36367529
rs11191616	0.00194525	chr10_82858503_83858503
rs114205165	0.00194524	chr3_48270281_51012974
rs12783130	0.00194521	chr10_82858503_83858503
rs2374377	0.00194513	chr2_41460246_42460246
rs117376661	0.0019451	chr19_54460747_55460747
rs72954002	0.00194508	chr3_116078904_117078904
rs7259099	0.00194505	chr19_54460747_55460747
rs1979988	0.00194503	chr17_746876_1746876
rs13027577	0.00194502	chr2_41460246_42460246
rs10514641	0.00194499	chr2_41460246_42460246
rs35148127	0.00194494	chr10_82858503_83858503
rs733527	0.00194487	chr3_116078904_117078904
rs146406807	0.00194486	chr2_28877923_29877923
rs7561525	0.00194477	chr2_41460246_42460246
rs4804749	0.00194467	chr19_7403680_8403680
rs934590	0.00194465	chr3_70163788_72023110
rs68112369	0.00194462	chr6_25658993_26803319
rs13423479	0.00194458	chr2_41460246_42460246
rs8111155	0.00194457	chr19_54460747_55460747
rs7556693	0.00194449	chr2_41460246_42460246
rs7875620	0.00194449	chr9_35367529_36367529
rs17040577	0.00194442	chr2_50102587_51102587
rs10179358	0.00194441	chr2_41460246_42460246
rs11189862	0.00194439	chr10_82858503_83858503
rs113364251	0.00194428	chr19_7403680_8403680
rs2063180	0.00194411	chr2_41460246_42460246
rs7024584	0.00194409	chr9_35367529_36367529
rs587253	0.00194407	chr10_82858503_83858503
rs62131820	0.00194406	chr2_28877923_29877923
rs144735228	0.00194396	chr3_116078904_117078904
rs114786635	0.00194394	chr3_116078904_117078904
rs73501921	0.00194392	chr19_7403680_8403680
rs7820195	0.0019439	chr8_139071978_140071978
rs384116	0.00194381	chr19_54460747_55460747
rs12545595	0.00194366	chr8_139071978_140071978
rs12351842	0.00194357	chr9_35367529_36367529
rs10786544	0.00194354	chr10_82858503_83858503
rs17298052	0.00194354	chr9_35367529_36367529
rs13016696	0.00194354	chr2_28877923_29877923
rs2276697	0.00194323	chr2_41460246_42460246
rs78989917	0.00194323	chr8_139071978_140071978
rs6736392	0.00194309	chr2_41460246_42460246
rs12547491	0.00194308	chr8_139071978_140071978
rs73145432	0.00194298	chr3_116078904_117078904
rs1933285	0.00194298	chr10_82858503_83858503
rs72768849	0.00194297	chr16_6194167_7194167
rs4549819	0.0019428	chr8_139071978_140071978
rs13090137	0.00194278	chr3_116078904_117078904
rs986739	0.00194276	chr3_48270281_51012974
rs148807049	0.00194275	chr19_7403680_8403680
rs2112929	0.00194271	chr19_7403680_8403680
rs4464230	0.0019427	chr2_28877923_29877923
rs4736040	0.00194265	chr8_139071978_140071978
rs80354000	0.00194261	chr9_35367529_36367529
rs62541828	0.00194254	chr9_35367529_36367529
rs12611162	0.00194254	chr19_7403680_8403680
rs4497831	0.00194241	chr2_28877923_29877923
rs8042002	0.00194238	chr15_26754528_27754528
rs138630668	0.00194232	chr4_41651306_42651306
rs12645704	0.00194232	chr4_41651306_42651306
rs1508132	0.00194223	chr2_41460246_42460246
rs1932711	0.00194223	chr10_82858503_83858503
rs142737073	0.0019422	chr19_7403680_8403680
rs34823638	0.00194219	chr3_70163788_72023110
rs1944362	0.00194216	chr18_52421447_54576025
rs7071464	0.00194212	chr10_82858503_83858503
rs7258871	0.00194211	chr19_7403680_8403680
rs11639126	0.00194204	chr15_26754528_27754528
rs201430211	0.00194203	chr3_116078904_117078904
rs148184919	0.001942	chr10_82858503_83858503
rs2287868	0.00194187	chr19_7403680_8403680
rs11690065	0.0019418	chr2_28877923_29877923
rs7582712	0.00194171	chr2_41460246_42460246
rs721447	0.0019417	chr12_42498103_43498103
rs78794879	0.00194168	chr3_116078904_117078904
rs4909751	0.0019416	chr8_139071978_140071978
rs511460	0.00194152	chr10_82858503_83858503
rs7032095	0.00194149	chr9_35367529_36367529
rs62544701	0.00194141	chr9_35367529_36367529
rs7909393	0.00194133	chr10_82858503_83858503
rs17370537	0.00194127	chr9_35367529_36367529
rs116706465	0.00194118	chr9_35367529_36367529
rs112455220	0.00194115	chr10_82858503_83858503
rs6720861	0.00194112	chr2_41460246_42460246
rs6779185	0.0019411	chr3_116078904_117078904
rs71298375	0.0019411	chr3_70163788_72023110
rs78709894	0.00194106	chr4_41651306_42651306
rs7460883	0.00194099	chr8_139071978_140071978
rs77117064	0.00194099	chr2_41460246_42460246
rs12768102	0.0019409	chr10_82858503_83858503
rs138725802	0.00194088	chr4_41651306_42651306
rs11995943	0.00194083	chr8_139071978_140071978
rs79418381	0.00194076	chr9_35367529_36367529
rs185028081	0.00194074	chr6_25658993_26803319
rs13023970	0.00194066	chr2_41460246_42460246
rs2029626	0.00194059	chr16_6194167_7194167
rs113044530	0.00194059	chr19_54460747_55460747
rs80132271	0.00194055	chr2_28877923_29877923
rs10100280	0.00194049	chr8_139071978_140071978
rs2719128	0.00194048	chr2_41460246_42460246
rs12635174	0.00194035	chr3_116078904_117078904
rs2161569	0.00194023	chr19_7403680_8403680
rs10165230	0.0019402	chr2_41460246_42460246
rs923737	0.00194	chr16_6194167_7194167
rs399205	0.00194	chr10_82858503_83858503
rs912735	0.00194	chr19_54460747_55460747
rs4527924	0.00193995	chr8_139071978_140071978
rs143357828	0.00193994	chr10_82858503_83858503
rs4666167	0.00193993	chr2_28877923_29877923
rs113691232	0.00193988	chr19_7403680_8403680
rs79828899	0.00193982	chr19_54460747_55460747
rs2247129	0.00193981	chr19_54460747_55460747
rs1336444	0.0019397	chr10_82858503_83858503
rs488886	0.00193966	chr19_7403680_8403680
rs200746024	0.00193964	chr19_54460747_55460747
rs41277073	0.00193958	chr9_35367529_36367529
rs2166594	0.00193953	chr2_28877923_29877923
rs60082118	0.00193951	chr9_35367529_36367529
rs113834067	0.00193935	chr19_7403680_8403680
rs13383933	0.00193934	chr2_41460246_42460246
rs73932208	0.00193929	chr19_54460747_55460747
rs111915606	0.00193927	chr6_25658993_26803319
rs4806553	0.00193918	chr19_54460747_55460747
rs10175168	0.00193917	chr2_28877923_29877923
rs17530017	0.00193917	chr4_41651306_42651306
rs6985916	0.00193916	chr8_139071978_140071978
rs62123424	0.00193911	chr19_54460747_55460747
rs4878619	0.00193903	chr9_35367529_36367529
rs444058	0.00193895	chr19_54460747_55460747
rs6582393	0.00193891	chr12_42498103_43498103
rs4909752	0.00193891	chr8_139071978_140071978
rs74789861	0.0019389	chr9_35367529_36367529
rs7501048	0.00193888	chr16_6194167_7194167
rs1617010	0.00193888	chr3_70163788_72023110
rs7819724	0.00193886	chr8_139071978_140071978
rs77157046	0.0019388	chr9_35367529_36367529
rs78254601	0.00193879	chr2_41460246_42460246
rs149062095	0.00193876	chr8_139071978_140071978
rs12781401	0.00193874	chr10_82858503_83858503
rs1534545	0.00193865	chr2_28877923_29877923
rs8897	0.00193863	chr3_48270281_51012974
rs17495366	0.00193863	chr2_50102587_51102587
rs114937011	0.0019386	chr6_25658993_26803319
rs7032642	0.00193859	chr9_35367529_36367529
rs13200797	0.00193854	chr6_25658993_26803319
rs7648995	0.00193853	chr3_48270281_51012974
rs35005888	0.00193846	chr19_54460747_55460747
rs10113301	0.00193843	chr8_139071978_140071978
rs113892814	0.00193841	chr6_25658993_26803319
rs6544512	0.00193835	chr2_41460246_42460246
rs9861027	0.00193822	chr3_48270281_51012974
rs1796344	0.00193818	chr12_42498103_43498103
rs423950	0.00193816	chr19_54460747_55460747
rs7027356	0.00193815	chr9_35367529_36367529
rs10758336	0.00193814	chr9_35367529_36367529
rs13023934	0.00193814	chr2_41460246_42460246
rs9309071	0.00193805	chr2_41460246_42460246
rs12462882	0.00193795	chr19_7403680_8403680
rs12476057	0.00193789	chr2_50102587_51102587
rs7039132	0.00193789	chr9_35367529_36367529
rs500829	0.0019378	chr10_82858503_83858503
rs117549065	0.0019378	chr9_35367529_36367529
rs625432	0.00193777	chr19_7403680_8403680
rs10883734	0.00193772	chr10_82858503_83858503
rs10490935	0.0019376	chr10_82858503_83858503
rs10758310	0.00193748	chr9_35367529_36367529
rs6547895	0.00193743	chr2_28877923_29877923
rs2119172	0.00193742	chr2_41460246_42460246
rs11670813	0.00193738	chr19_54460747_55460747
rs113670327	0.00193732	chr3_70163788_72023110
rs4952363	0.00193725	chr2_41460246_42460246
rs4831132	0.00193717	chr3_116078904_117078904
rs11124831	0.00193712	chr2_41460246_42460246
rs62144168	0.00193694	chr19_54460747_55460747
rs7260452	0.00193688	chr19_54460747_55460747
rs115184234	0.00193687	chr2_50102587_51102587
rs145804812	0.00193685	chr3_48270281_51012974
rs4971685	0.00193684	chr2_50102587_51102587
rs552977	0.00193681	chr10_82858503_83858503
rs760402	0.0019368	chr9_35367529_36367529
rs10153131	0.00193669	chr16_6194167_7194167
rs35669640	0.0019366	chr19_54460747_55460747
rs190537884	0.00193657	chr2_28877923_29877923
rs11894661	0.00193652	chr2_50102587_51102587
rs144522644	0.00193646	chr9_35367529_36367529
rs75602844	0.00193646	chr3_48270281_51012974
rs1217438	0.00193645	chr2_50102587_51102587
rs201682362	0.00193641	chr8_139071978_140071978
rs79097008	0.00193639	chr10_82858503_83858503
rs4879951	0.00193639	chr9_35367529_36367529
rs2363873	0.00193635	chr19_54460747_55460747
rs4688671	0.00193632	chr3_48270281_51012974
rs7075652	0.00193627	chr10_82858503_83858503
rs17637322	0.00193616	chr10_82858503_83858503
rs13097745	0.00193613	chr3_116078904_117078904
rs2177268	0.00193611	chr3_48270281_51012974
rs2339468	0.00193611	chr2_28877923_29877923
rs72834077	0.00193592	chr10_82858503_83858503
rs444939	0.00193591	chr19_54460747_55460747
rs4283462	0.00193589	chr2_41460246_42460246
rs35738118	0.00193582	chr2_50102587_51102587
rs117426760	0.00193572	chr10_82858503_83858503
rs111991680	0.00193562	chr3_116078904_117078904
rs186241209	0.00193551	chr2_41460246_42460246
rs1669931	0.00193548	chr12_42498103_43498103
rs4466435	0.00193547	chr8_139071978_140071978
rs62261465	0.00193535	chr3_48270281_51012974
rs10198091	0.00193535	chr2_50102587_51102587
rs16825315	0.00193534	chr3_116078904_117078904
rs7044822	0.00193531	chr9_35367529_36367529
rs55661960	0.00193526	chr8_139071978_140071978
rs147358697	0.00193525	chr8_139071978_140071978
rs60066317	0.00193523	chr8_139071978_140071978
rs371152854	0.0019352	chr6_25658993_26803319
rs4786107	0.00193512	chr16_6194167_7194167
rs10758321	0.0019351	chr9_35367529_36367529
rs74004633	0.0019351	chr15_26754528_27754528
rs4633961	0.001935	chr2_41460246_42460246
rs76735537	0.001935	chr4_41651306_42651306
rs6780522	0.00193494	chr3_48270281_51012974
rs1997974	0.00193486	chr10_82858503_83858503
rs2216785	0.00193482	chr2_50102587_51102587
rs10207398	0.00193476	chr2_41460246_42460246
rs71407588	0.00193475	chr2_50102587_51102587
rs7570234	0.0019347	chr2_28877923_29877923
rs75698059	0.00193469	chr3_116078904_117078904
rs79314650	0.00193463	chr9_35367529_36367529
rs140805691	0.00193459	chr16_6194167_7194167
rs74352882	0.00193449	chr19_7403680_8403680
rs10804527	0.00193447	chr3_116078904_117078904
rs7018482	0.00193446	chr9_35367529_36367529
rs12380382	0.00193442	chr9_35367529_36367529
rs12629553	0.00193436	chr3_48270281_51012974
rs16825296	0.00193432	chr3_116078904_117078904
rs62522099	0.00193413	chr8_139071978_140071978
rs73063876	0.00193411	chr19_54460747_55460747
rs112594426	0.0019341	chr2_50102587_51102587
rs6785045	0.00193406	chr3_48270281_51012974
rs9808528	0.00193391	chr2_41460246_42460246
rs10758370	0.00193388	chr9_35367529_36367529
rs71365490	0.00193385	chr19_54460747_55460747
rs71483336	0.00193382	chr10_82858503_83858503
rs6774724	0.00193378	chr3_48270281_51012974
rs75853013	0.00193374	chr2_41460246_42460246
rs62263033	0.00193373	chr3_48270281_51012974
rs9860238	0.00193372	chr3_116078904_117078904
rs78614167	0.00193363	chr9_35367529_36367529
rs2207768	0.00193359	chr10_82858503_83858503
rs11666055	0.00193354	chr19_54460747_55460747
rs112088162	0.0019335	chr2_28877923_29877923
rs72966305	0.00193346	chr2_41460246_42460246
rs10786661	0.00193346	chr10_82858503_83858503
rs13091195	0.00193344	chr3_70163788_72023110
rs150148588	0.00193338	chr19_7403680_8403680
rs147073908	0.00193322	chr16_6194167_7194167
rs79246317	0.0019332	chr3_116078904_117078904
rs1761449	0.00193311	chr19_54460747_55460747
rs60427152	0.00193304	chr8_139071978_140071978
rs79043905	0.00193296	chr2_50102587_51102587
rs2140270	0.00193284	chr3_48270281_51012974
rs35154518	0.00193283	chr19_54460747_55460747
rs552695032	0.00193281	chr3_116078904_117078904
rs4480474	0.0019328	chr10_82858503_83858503
rs75478603	0.00193275	chr2_41460246_42460246
rs10405493	0.00193262	chr19_54460747_55460747
rs6500836	0.00193251	chr16_6194167_7194167
rs13285384	0.00193248	chr9_35367529_36367529
rs62123351	0.00193246	chr19_7403680_8403680
rs11124810	0.00193244	chr2_41460246_42460246
rs62528817	0.00193242	chr8_139071978_140071978
rs142752400	0.00193238	chr3_116078904_117078904
rs532302705	0.00193236	chr19_7403680_8403680
rs4666237	0.00193233	chr2_28877923_29877923
rs114673146	0.0019323	chr3_116078904_117078904
rs4233741	0.0019323	chr2_28877923_29877923
rs72793156	0.00193227	chr2_41460246_42460246
rs11672056	0.00193227	chr19_54460747_55460747
rs10399981	0.00193224	chr10_82858503_83858503
rs79619927	0.0019322	chr16_6194167_7194167
rs34211383	0.00193219	chr10_82858503_83858503
rs11712486	0.00193207	chr3_48270281_51012974
rs11667328	0.00193205	chr19_54460747_55460747
rs111066397	0.00193204	chr8_139071978_140071978
rs10786252	0.00193204	chr10_82858503_83858503
rs16825309	0.00193199	chr3_116078904_117078904
rs681434	0.00193196	chr10_82858503_83858503
rs7583117	0.00193195	chr2_28877923_29877923
rs146319939	0.00193185	chr9_35367529_36367529
rs528993	0.00193184	chr10_82858503_83858503
rs10409055	0.00193182	chr19_7403680_8403680
rs6547935	0.00193177	chr2_28877923_29877923
rs35894471	0.00193171	chr2_41460246_42460246
rs45527431	0.00193168	chr6_25658993_26803319
rs7634917	0.00193163	chr3_48270281_51012974
rs11880295	0.00193159	chr19_54460747_55460747
rs372288661	0.00193145	chr17_746876_1746876
rs4909409	0.00193144	chr8_139071978_140071978
rs73307336	0.0019314	chr10_82858503_83858503
rs13266670	0.00193138	chr8_139071978_140071978
rs71323454	0.00193137	chr3_116078904_117078904
rs10186380	0.00193134	chr2_41460246_42460246
rs11788454	0.00193131	chr9_35367529_36367529
rs112967186	0.00193122	chr19_54460747_55460747
rs113201041	0.00193122	chr19_54460747_55460747
rs681379	0.00193112	chr10_82858503_83858503
rs371227243	0.00193103	chr10_82858503_83858503
rs17370022	0.00193101	chr9_35367529_36367529
rs56383937	0.00193084	chr9_35367529_36367529
rs7100	0.00193082	chr3_48270281_51012974
rs1408468	0.00193067	chr9_35367529_36367529
rs113538089	0.00193062	chr19_54460747_55460747
rs1447908	0.00193053	chr3_70163788_72023110
rs10814370	0.00193052	chr9_35367529_36367529
rs7033239	0.00193039	chr9_35367529_36367529
rs10418450	0.00193036	chr19_54460747_55460747
rs12547337	0.00193034	chr8_139071978_140071978
rs625910	0.00193018	chr19_7403680_8403680
rs12615541	0.00193017	chr2_50102587_51102587
rs6718221	0.00193012	chr2_41460246_42460246
rs4666226	0.00193008	chr2_28877923_29877923
rs1079134	0.00192998	chr3_48270281_51012974
rs368480475	0.00192992	chr2_28877923_29877923
rs78347103	0.00192991	chr3_116078904_117078904
rs61218703	0.0019299	chr2_41460246_42460246
rs17744052	0.00192989	chr2_28877923_29877923
rs62015075	0.00192985	chr16_6194167_7194167
rs7604766	0.00192979	chr2_28877923_29877923
rs58897132	0.00192961	chr3_116078904_117078904
rs6567314	0.00192961	chr18_52421447_54576025
rs143227343	0.0019296	chr19_7403680_8403680
rs113401175	0.00192956	chr19_7403680_8403680
rs1605267	0.00192947	chr8_139071978_140071978
rs77065838	0.00192947	chr3_116078904_117078904
rs141520815	0.00192942	chr19_54460747_55460747
rs2280406	0.00192942	chr3_48270281_51012974
rs794074	0.00192935	chr19_7403680_8403680
rs1165190	0.00192928	chr6_25658993_26803319
rs9860055	0.00192926	chr3_48270281_51012974
rs10883340	0.00192915	chr10_82858503_83858503
rs1467225	0.00192913	chr3_116078904_117078904
rs6794411	0.00192909	chr3_116078904_117078904
rs9324485	0.00192899	chr8_139071978_140071978
rs112246861	0.00192897	chr2_28877923_29877923
rs56903179	0.00192893	chr10_82858503_83858503
rs75882045	0.00192892	chr2_50102587_51102587
rs4588898	0.00192881	chr8_139071978_140071978
rs9808530	0.00192881	chr2_41460246_42460246
rs60318216	0.00192871	chr19_54460747_55460747
rs12630449	0.00192864	chr3_70163788_72023110
rs13014427	0.00192858	chr2_41460246_42460246
rs448962	0.00192852	chr19_54460747_55460747
rs11685682	0.00192851	chr2_28877923_29877923
rs35139226	0.00192838	chr8_139071978_140071978
rs77767094	0.00192837	chr9_35367529_36367529
rs11902328	0.00192837	chr2_41460246_42460246
rs12921409	0.00192832	chr16_6194167_7194167
rs10882758	0.00192813	chr10_82858503_83858503
rs78341688	0.00192811	chr2_41460246_42460246
rs596036	0.00192809	chr1_225288920_226288920
rs11124811	0.00192807	chr2_41460246_42460246
rs56127630	0.00192804	chr3_48270281_51012974
rs112071167	0.00192795	chr19_7403680_8403680
rs9855449	0.00192794	chr3_116078904_117078904
rs10875433	0.00192789	chr8_139071978_140071978
rs13092499	0.00192783	chr3_116078904_117078904
rs17689334	0.00192779	chr2_41460246_42460246
rs872501	0.00192775	chr8_139071978_140071978
rs79665015	0.00192773	chr10_82858503_83858503
rs72967855	0.00192771	chr2_41460246_42460246
rs2874634	0.00192755	chr3_70163788_72023110
rs78903247	0.00192745	chr2_50102587_51102587
rs872772	0.00192744	chr16_6194167_7194167
rs77395154	0.0019274	chr9_35367529_36367529
rs12354456	0.00192735	chr10_82858503_83858503
rs13096340	0.00192718	chr3_70163788_72023110
rs61587362	0.00192714	chr9_35367529_36367529
rs13297543	0.0019271	chr9_35367529_36367529
rs13075274	0.00192704	chr3_70163788_72023110
rs1354734	0.00192703	chr8_139071978_140071978
rs113014003	0.00192701	chr3_48270281_51012974
rs734072	0.001927	chr3_48270281_51012974
rs142907092	0.00192699	chr9_35367529_36367529
rs11674611	0.00192698	chr2_28877923_29877923
rs72788152	0.00192696	chr2_28877923_29877923
rs7255345	0.00192696	chr19_54460747_55460747
rs4736215	0.00192689	chr8_139071978_140071978
rs3739607	0.00192689	chr9_35367529_36367529
rs12778734	0.00192683	chr10_82858503_83858503
rs4576235	0.00192673	chr6_25658993_26803319
rs35848011	0.00192672	chr8_139071978_140071978
rs56044065	0.00192653	chr2_41460246_42460246
rs12053069	0.00192651	chr2_41460246_42460246
rs76396320	0.00192649	chr10_82858503_83858503
rs117437329	0.00192648	chr10_82858503_83858503
rs17511339	0.00192647	chr2_41460246_42460246
rs4325266	0.00192645	chr10_82858503_83858503
rs9324484	0.00192641	chr8_139071978_140071978
rs7839333	0.00192636	chr8_139071978_140071978
rs11883082	0.00192633	chr19_54460747_55460747
rs17728852	0.00192631	chr10_82858503_83858503
rs11192221	0.00192621	chr10_82858503_83858503
rs762706	0.00192621	chr3_48270281_51012974
rs115339103	0.00192613	chr9_35367529_36367529
rs10194670	0.00192612	chr2_50102587_51102587
rs265478	0.00192608	chr10_82858503_83858503
rs1469003	0.00192601	chr2_50102587_51102587
rs7169935	0.00192594	chr15_26754528_27754528
rs6456738	0.00192593	chr6_25658993_26803319
rs35400317	0.00192583	chr6_25658993_26803319
rs10189387	0.00192581	chr2_41460246_42460246
rs10406238	0.0019258	chr19_54460747_55460747
rs143827255	0.00192575	chr3_48270281_51012974
rs4633963	0.00192571	chr2_41460246_42460246
rs34363169	0.00192571	chr3_48270281_51012974
rs6750566	0.00192568	chr2_28877923_29877923
rs13001872	0.00192568	chr2_50102587_51102587
rs4666228	0.00192562	chr2_28877923_29877923
rs71407579	0.00192553	chr2_50102587_51102587
rs556412937	0.00192551	chr19_7403680_8403680
rs6728190	0.00192543	chr2_41460246_42460246
rs1569866	0.00192542	chr10_82858503_83858503
rs113699884	0.00192534	chr3_70163788_72023110
rs1570246	0.00192533	chr9_35367529_36367529
rs73106671	0.00192527	chr3_70163788_72023110
rs9759071	0.00192526	chr3_116078904_117078904
rs57561804	0.00192523	chr8_139071978_140071978
rs741917	0.00192518	chr9_35367529_36367529
rs4909416	0.00192514	chr8_139071978_140071978
rs111420947	0.00192513	chr3_48270281_51012974
rs7839138	0.00192511	chr8_139071978_140071978
rs12712756	0.00192502	chr2_41460246_42460246
rs13094138	0.00192495	chr3_70163788_72023110
rs11900421	0.00192493	chr2_41460246_42460246
rs4786092	0.00192489	chr16_6194167_7194167
rs62110726	0.00192476	chr19_7403680_8403680
rs10086043	0.00192473	chr8_139071978_140071978
rs2135456	0.00192472	chr8_139071978_140071978
rs16825451	0.00192469	chr3_116078904_117078904
rs4879985	0.00192461	chr9_35367529_36367529
rs4453650	0.00192451	chr2_28877923_29877923
rs67598351	0.00192449	chr16_6194167_7194167
rs75690982	0.00192447	chr18_52421447_54576025
rs1508128	0.00192446	chr2_41460246_42460246
rs1915168	0.00192438	chr2_50102587_51102587
rs460997	0.0019243	chr19_54460747_55460747
rs77016810	0.00192428	chr2_50102587_51102587
rs79614760	0.00192428	chr9_35367529_36367529
rs10401687	0.00192415	chr19_54460747_55460747
rs62015934	0.00192412	chr16_6194167_7194167
rs4422269	0.00192394	chr3_70163788_72023110
rs1720077	0.00192393	chr3_116078904_117078904
rs12151589	0.00192385	chr2_41460246_42460246
rs7077732	0.0019238	chr10_82858503_83858503
rs80194389	0.00192369	chr19_54460747_55460747
rs115015286	0.00192365	chr3_116078904_117078904
rs4612346	0.00192364	chr8_139071978_140071978
rs7433907	0.00192354	chr3_70163788_72023110
rs7255527	0.00192352	chr19_7403680_8403680
rs7653041	0.00192352	chr3_116078904_117078904
rs6577882	0.00192349	chr8_139071978_140071978
rs4280415	0.00192347	chr2_28877923_29877923
rs117308585	0.00192346	chr16_6194167_7194167
rs12712749	0.00192344	chr2_41460246_42460246
rs11192204	0.00192337	chr10_82858503_83858503
rs4033106	0.00192334	chr8_139071978_140071978
rs6727675	0.00192327	chr2_50102587_51102587
rs1995738	0.0019232	chr2_41460246_42460246
rs4952459	0.00192319	chr2_41460246_42460246
rs17707182	0.00192316	chr10_82858503_83858503
rs4806772	0.00192313	chr19_54460747_55460747
rs16932784	0.00192304	chr9_35367529_36367529
rs9838987	0.00192301	chr3_48270281_51012974
rs77246063	0.001923	chr9_35367529_36367529
rs77642466	0.00192296	chr9_35367529_36367529
rs559361365	0.00192295	chr2_41460246_42460246
rs62131633	0.00192289	chr19_54460747_55460747
rs58157593	0.00192288	chr3_116078904_117078904
rs1320279	0.00192279	chr8_139071978_140071978
rs9775240	0.00192279	chr9_35367529_36367529
rs113112939	0.00192277	chr3_116078904_117078904
rs10814334	0.00192273	chr9_35367529_36367529
rs883026	0.00192268	chr2_50102587_51102587
rs265508	0.00192258	chr10_82858503_83858503
rs16891261	0.00192257	chr6_25658993_26803319
rs112040988	0.00192252	chr3_48270281_51012974
rs10099637	0.0019225	chr8_139071978_140071978
rs7864548	0.00192246	chr9_35367529_36367529
rs9962650	0.00192246	chr18_52421447_54576025
rs12327619	0.00192242	chr19_7403680_8403680
rs4909786	0.00192242	chr8_139071978_140071978
rs35812041	0.0019224	chr10_82858503_83858503
rs7651372	0.00192238	chr3_48270281_51012974
rs557354	0.00192238	chr10_82858503_83858503
rs12376740	0.00192234	chr9_35367529_36367529
rs62645395	0.00192233	chr8_139071978_140071978
rs2363867	0.00192228	chr19_54460747_55460747
rs72788198	0.00192226	chr2_28877923_29877923
rs3745393	0.00192224	chr19_7403680_8403680
rs76192397	0.00192218	chr2_41460246_42460246
rs57286839	0.00192212	chr2_28877923_29877923
rs12494077	0.00192207	chr3_48270281_51012974
rs555750	0.001922	chr10_82858503_83858503
rs114673989	0.00192199	chr10_82858503_83858503
rs17159838	0.00192197	chr19_7403680_8403680
rs115078843	0.00192197	chr19_54460747_55460747
rs114289979	0.00192195	chr3_116078904_117078904
rs148115848	0.00192191	chr3_48270281_51012974
rs13260810	0.00192188	chr8_139071978_140071978
rs4952461	0.00192183	chr2_41460246_42460246
rs17159834	0.0019218	chr19_7403680_8403680
rs7567628	0.00192179	chr2_28877923_29877923
rs1324468	0.00192178	chr9_35367529_36367529
rs12763933	0.00192175	chr10_82858503_83858503
rs112606146	0.00192174	chr19_7403680_8403680
rs394314	0.00192174	chr10_82858503_83858503
rs10416205	0.00192172	chr19_7403680_8403680
rs17239517	0.00192161	chr19_54460747_55460747
rs35378061	0.0019216	chr6_25658993_26803319
rs79430186	0.00192152	chr8_139071978_140071978
rs138027525	0.00192151	chr9_35367529_36367529
rs10418082	0.00192148	chr19_54460747_55460747
rs73055417	0.00192146	chr19_54460747_55460747
rs9876950	0.00192143	chr3_70163788_72023110
rs9651446	0.00192138	chr10_82858503_83858503
rs9827503	0.00192138	chr3_70163788_72023110
rs11881897	0.00192126	chr19_7403680_8403680
rs17530546	0.00192118	chr2_41460246_42460246
rs111941378	0.00192118	chr19_7403680_8403680
rs12638046	0.0019211	chr3_48270281_51012974
rs7919731	0.00192109	chr10_82858503_83858503
rs733452	0.00192108	chr19_54460747_55460747
rs1336447	0.00192099	chr10_82858503_83858503
rs112776263	0.00192087	chr10_82858503_83858503
rs71365473	0.00192086	chr19_54460747_55460747
rs670011	0.00192081	chr6_25658993_26803319
rs75491536	0.00192074	chr10_82858503_83858503
rs10865510	0.00192072	chr2_28877923_29877923
rs77125954	0.00192067	chr3_48270281_51012974
rs74363313	0.00192061	chr3_116078904_117078904
rs4453174	0.00192059	chr10_82858503_83858503
rs13401274	0.00192057	chr2_41460246_42460246
rs11192136	0.00192055	chr10_82858503_83858503
rs17799827	0.00192053	chr18_52421447_54576025
rs1508115	0.00192053	chr2_41460246_42460246
rs17097308	0.00192052	chr10_82858503_83858503
rs7034414	0.00192039	chr9_35367529_36367529
rs17039110	0.00192035	chr2_41460246_42460246
rs6549395	0.00192032	chr3_70163788_72023110
rs1559194	0.0019203	chr19_54460747_55460747
rs7248637	0.00192024	chr19_7403680_8403680
rs180940501	0.00192015	chr19_54460747_55460747
rs117812409	0.00192014	chr19_7403680_8403680
rs13032787	0.00192013	chr2_41460246_42460246
rs78644300	0.00192004	chr4_41651306_42651306
rs6722605	0.00192001	chr2_50102587_51102587
rs12052737	0.00191999	chr2_41460246_42460246
rs55720575	0.00191999	chr2_28877923_29877923
rs41422052	0.00191989	chr2_50102587_51102587
rs13347079	0.00191987	chr19_54460747_55460747
rs113746308	0.00191977	chr19_54460747_55460747
rs2045005	0.00191974	chr2_50102587_51102587
rs116695535	0.00191972	chr2_28877923_29877923
rs139624490	0.00191969	chr10_82858503_83858503
rs12623082	0.00191961	chr2_41460246_42460246
rs6714990	0.00191947	chr2_50102587_51102587
rs7033273	0.00191946	chr9_35367529_36367529
rs72788667	0.00191944	chr2_41460246_42460246
rs10197877	0.00191939	chr2_50102587_51102587
rs116167031	0.00191934	chr4_41651306_42651306
rs78217047	0.00191929	chr10_82858503_83858503
rs7824190	0.00191928	chr8_139071978_140071978
rs553804	0.00191928	chr10_82858503_83858503
rs7749414	0.00191926	chr6_25658993_26803319
rs76402317	0.0019192	chr2_50102587_51102587
rs6577883	0.00191919	chr8_139071978_140071978
rs10195749	0.00191918	chr2_41460246_42460246
rs79454918	0.00191915	chr8_139071978_140071978
rs112087180	0.00191912	chr10_82858503_83858503
rs12712758	0.0019191	chr2_41460246_42460246
rs61703366	0.00191906	chr19_54460747_55460747
rs537673	0.00191905	chr6_25658993_26803319
rs986740	0.00191904	chr3_48270281_51012974
rs11780422	0.00191903	chr8_139071978_140071978
rs6547919	0.00191897	chr2_28877923_29877923
rs4909406	0.00191895	chr8_139071978_140071978
rs2526387	0.00191892	chr3_48270281_51012974
rs11260000	0.00191886	chr19_7403680_8403680
rs4374535	0.00191883	chr3_116078904_117078904
rs415492	0.00191875	chr19_54460747_55460747
rs6790391	0.00191861	chr3_48270281_51012974
rs1645788	0.00191855	chr19_54460747_55460747
rs10786248	0.00191852	chr10_82858503_83858503
rs17559881	0.00191847	chr2_50102587_51102587
rs113466780	0.00191841	chr9_35367529_36367529
rs111613205	0.0019184	chr9_35367529_36367529
rs13035419	0.00191838	chr2_41460246_42460246
rs78340141	0.00191833	chr8_139071978_140071978
rs72796509	0.0019183	chr2_41460246_42460246
rs1363052	0.00191825	chr2_50102587_51102587
rs6997633	0.00191824	chr8_139071978_140071978
rs7019637	0.00191818	chr9_35367529_36367529
rs11790288	0.00191816	chr9_35367529_36367529
rs1898025	0.00191804	chr3_70163788_72023110
rs1554333	0.001918	chr3_116078904_117078904
rs2526396	0.00191793	chr3_48270281_51012974
rs380731	0.00191792	chr19_54460747_55460747
rs4952547	0.00191791	chr2_41460246_42460246
rs57092495	0.00191782	chr2_41460246_42460246
rs78305268	0.00191782	chr9_35367529_36367529
rs9751641	0.00191781	chr2_50102587_51102587
rs7090049	0.0019178	chr10_82858503_83858503
rs2374379	0.00191772	chr2_41460246_42460246
rs7006930	0.00191761	chr8_139071978_140071978
rs8049670	0.00191752	chr16_6194167_7194167
rs71271245	0.00191748	chr19_54460747_55460747
rs4281951	0.00191743	chr2_41460246_42460246
rs1554332	0.00191738	chr3_116078904_117078904
rs7355800	0.00191737	chr3_48270281_51012974
rs13294264	0.00191716	chr9_35367529_36367529
rs143906146	0.00191711	chr10_82858503_83858503
rs6805609	0.0019171	chr3_48270281_51012974
rs4666220	0.00191695	chr2_28877923_29877923
rs7611415	0.00191693	chr3_48270281_51012974
rs13413749	0.00191691	chr2_28877923_29877923
rs150289512	0.0019169	chr6_25658993_26803319
rs7426651	0.00191686	chr3_116078904_117078904
rs72727810	0.00191686	chr8_139071978_140071978
rs114803837	0.00191685	chr2_28877923_29877923
rs59035516	0.00191662	chr2_28877923_29877923
rs333627	0.00191653	chr17_746876_1746876
rs12972509	0.00191651	chr19_54460747_55460747
rs28431890	0.00191647	chr9_35367529_36367529
rs1819578	0.00191645	chr10_82858503_83858503
rs4645044	0.00191639	chr2_41460246_42460246
rs3750434	0.00191625	chr9_35367529_36367529
rs2098701	0.00191609	chr19_7403680_8403680
rs1920484	0.00191609	chr2_41460246_42460246
rs12491849	0.00191598	chr3_48270281_51012974
rs12712750	0.00191595	chr2_41460246_42460246
rs686297	0.00191584	chr10_82858503_83858503
rs56178341	0.00191582	chr10_82858503_83858503
rs12339001	0.00191581	chr9_35367529_36367529
rs28734848	0.0019157	chr4_41651306_42651306
rs942379	0.0019156	chr6_25658993_26803319
rs4806691	0.0019156	chr19_54460747_55460747
rs4268965	0.00191544	chr2_41460246_42460246
rs76330961	0.0019154	chr4_41651306_42651306
rs1396134	0.00191536	chr2_41460246_42460246
rs143250339	0.00191533	chr2_41460246_42460246
rs76772896	0.00191531	chr6_25658993_26803319
rs61585307	0.0019153	chr2_50102587_51102587
rs72725689	0.00191525	chr8_139071978_140071978
rs75563722	0.00191524	chr2_28877923_29877923
rs7574300	0.00191524	chr2_41460246_42460246
rs529856	0.00191514	chr10_82858503_83858503
rs117003319	0.00191514	chr10_82858503_83858503
rs61940237	0.00191512	chr12_42498103_43498103
rs717551	0.00191508	chr6_25658993_26803319
rs10972662	0.00191499	chr9_35367529_36367529
rs11925156	0.00191494	chr3_48270281_51012974
rs60403047	0.00191483	chr2_28877923_29877923
rs7828786	0.00191477	chr8_139071978_140071978
rs1818720	0.00191462	chr2_50102587_51102587
rs7767956	0.00191458	chr6_25658993_26803319
rs1574172	0.00191445	chr8_139071978_140071978
rs2224115	0.0019144	chr10_82858503_83858503
rs12376747	0.0019144	chr9_35367529_36367529
rs926952	0.00191433	chr10_82858503_83858503
rs115753326	0.00191432	chr3_70163788_72023110
rs139792958	0.00191423	chr8_139071978_140071978
rs72858324	0.00191423	chr2_28877923_29877923
rs12925257	0.00191422	chr16_6194167_7194167
rs250511	0.00191421	chr19_7403680_8403680
rs4971632	0.0019141	chr2_50102587_51102587
rs7923145	0.00191407	chr10_82858503_83858503
rs111732371	0.001914	chr2_41460246_42460246
rs79224246	0.00191394	chr3_116078904_117078904
rs62617839	0.00191393	chr6_25658993_26803319
rs62015937	0.00191383	chr16_6194167_7194167
rs7077429	0.00191382	chr10_82858503_83858503
rs35167516	0.00191379	chr10_82858503_83858503
rs112935146	0.00191371	chr10_82858503_83858503
rs34661556	0.00191364	chr8_139071978_140071978
rs13034180	0.00191361	chr2_41460246_42460246
rs72784095	0.00191356	chr2_28877923_29877923
rs2048180	0.00191355	chr2_41460246_42460246
rs13206443	0.00191352	chr6_25658993_26803319
rs7097111	0.00191349	chr10_82858503_83858503
rs150226267	0.00191339	chr2_50102587_51102587
rs76740988	0.00191334	chr9_35367529_36367529
rs202060954	0.00191329	chr19_54460747_55460747
rs114680717	0.00191322	chr6_25658993_26803319
rs7613491	0.00191322	chr3_48270281_51012974
rs12554947	0.00191321	chr9_35367529_36367529
rs10189924	0.0019132	chr2_41460246_42460246
rs1669939	0.00191319	chr12_42498103_43498103
rs118165000	0.0019131	chr10_82858503_83858503
rs17091220	0.00191305	chr12_42498103_43498103
rs72784089	0.00191305	chr2_28877923_29877923
rs9789544	0.00191298	chr2_41460246_42460246
rs56089836	0.00191293	chr2_28877923_29877923
rs117495857	0.00191292	chr9_35367529_36367529
rs10814332	0.00191284	chr9_35367529_36367529
rs2232764	0.00191262	chr19_7403680_8403680
rs72837007	0.00191262	chr2_50102587_51102587
rs1848379	0.00191257	chr2_41460246_42460246
rs75017547	0.00191256	chr19_7403680_8403680
rs12300188	0.00191255	chr12_42498103_43498103
rs11787098	0.0019124	chr8_139071978_140071978
rs115773165	0.00191236	chr9_35367529_36367529
rs4380182	0.00191236	chr2_28877923_29877923
rs10168080	0.00191232	chr2_50102587_51102587
rs4233739	0.00191231	chr2_28877923_29877923
rs7911328	0.00191229	chr10_82858503_83858503
rs2059915	0.00191225	chr2_41460246_42460246
rs6709674	0.0019122	chr2_28877923_29877923
rs2115612	0.0019122	chr2_41460246_42460246
rs1107015	0.00191217	chr8_139071978_140071978
rs7386241	0.00191215	chr8_139071978_140071978
rs78160848	0.00191214	chr3_116078904_117078904
rs112263928	0.00191208	chr2_41460246_42460246
rs7845329	0.00191203	chr8_139071978_140071978
rs2708075	0.00191199	chr12_42498103_43498103
rs76892508	0.00191193	chr19_7403680_8403680
rs3628	0.00191192	chr9_35367529_36367529
rs4245774	0.00191189	chr2_41460246_42460246
rs112452718	0.00191188	chr2_50102587_51102587
rs13101183	0.00191182	chr3_116078904_117078904
rs116789950	0.00191178	chr3_48270281_51012974
rs3752417	0.00191176	chr6_25658993_26803319
rs805480	0.00191171	chr3_70163788_72023110
rs4415699	0.00191169	chr10_82858503_83858503
rs75319233	0.00191159	chr10_82858503_83858503
rs4244937	0.00191146	chr10_82858503_83858503
rs7081496	0.00191146	chr10_82858503_83858503
rs13255736	0.00191145	chr8_139071978_140071978
rs12767327	0.00191144	chr10_82858503_83858503
rs10875419	0.00191142	chr8_139071978_140071978
rs7017524	0.00191141	chr8_139071978_140071978
rs16825607	0.0019114	chr3_116078904_117078904
rs2301372	0.00191138	chr9_35367529_36367529
rs1028203	0.00191137	chr8_139071978_140071978
rs2236289	0.00191137	chr9_35367529_36367529
rs2385020	0.00191131	chr19_54460747_55460747
rs10883713	0.0019113	chr10_82858503_83858503
rs2374389	0.00191117	chr2_41460246_42460246
rs116658575	0.00191116	chr2_50102587_51102587
rs895588	0.00191114	chr2_28877923_29877923
rs6988975	0.00191114	chr8_139071978_140071978
rs13084476	0.00191095	chr3_48270281_51012974
rs16932775	0.00191095	chr9_35367529_36367529
rs78719478	0.00191094	chr18_52421447_54576025
rs7634709	0.00191093	chr3_116078904_117078904
rs2374238	0.00191084	chr2_41460246_42460246
rs77090474	0.00191081	chr19_54460747_55460747
rs75199057	0.00191078	chr16_6194167_7194167
rs1883842	0.00191068	chr20_40755778_41755778
rs1455296	0.00191061	chr4_79691417_80691417
rs11943054	0.00191058	chr4_79691417_80691417
rs72822102	0.00191056	chr10_82858503_83858503
rs6741087	0.00191052	chr2_50102587_51102587
rs1951927	0.00191041	chr9_35367529_36367529
rs17656191	0.00191036	chr3_116078904_117078904
rs11127197	0.00191033	chr2_28877923_29877923
rs587438	0.00191026	chr10_82858503_83858503
rs62016142	0.00191026	chr16_6194167_7194167
rs11669687	0.0019102	chr19_54460747_55460747
rs3768665	0.00190994	chr2_28877923_29877923
rs62129843	0.00190979	chr2_28877923_29877923
rs186810166	0.0019097	chr9_35367529_36367529
rs76142472	0.00190969	chr2_50102587_51102587
rs798889	0.00190968	chr19_54460747_55460747
rs2374378	0.00190963	chr2_41460246_42460246
rs11643015	0.0019096	chr16_6194167_7194167
rs10884053	0.00190956	chr10_82858503_83858503
rs4378754	0.00190956	chr2_28877923_29877923
rs6708515	0.00190955	chr2_41460246_42460246
rs13405046	0.00190944	chr2_41460246_42460246
rs2064627	0.00190943	chr10_82858503_83858503
rs9645152	0.00190935	chr2_50102587_51102587
rs8113444	0.00190931	chr19_7403680_8403680
rs10972789	0.00190931	chr9_35367529_36367529
rs6509853	0.00190929	chr19_54460747_55460747
rs7094755	0.00190924	chr10_82858503_83858503
rs4952471	0.00190922	chr2_41460246_42460246
rs17771967	0.00190914	chr19_54460747_55460747
rs11792058	0.0019091	chr9_35367529_36367529
rs4666217	0.0019091	chr2_28877923_29877923
rs73920794	0.00190902	chr2_28877923_29877923
rs1885370	0.00190901	chr9_35367529_36367529
rs1512403	0.00190901	chr8_139071978_140071978
rs7638354	0.00190896	chr3_70163788_72023110
rs67781156	0.00190895	chr2_28877923_29877923
rs13010622	0.00190887	chr2_41460246_42460246
rs137950325	0.00190884	chr10_82858503_83858503
rs10786402	0.00190883	chr10_82858503_83858503
rs4666113	0.00190878	chr2_28877923_29877923
rs62262144	0.00190875	chr3_48270281_51012974
rs939425	0.00190875	chr2_50102587_51102587
rs2282751	0.00190874	chr3_48270281_51012974
rs72792438	0.00190869	chr2_28877923_29877923
rs62262471	0.00190869	chr3_48270281_51012974
rs78271068	0.00190869	chr8_139071978_140071978
rs9812739	0.00190869	chr3_70163788_72023110
rs12613518	0.00190859	chr2_50102587_51102587
rs7080968	0.00190854	chr10_82858503_83858503
rs11819168	0.00190853	chr10_82858503_83858503
rs147493922	0.00190852	chr8_139071978_140071978
rs1518553	0.00190847	chr2_50102587_51102587
rs586063	0.00190843	chr10_82858503_83858503
rs6761496	0.0019084	chr2_41460246_42460246
rs11190476	0.00190839	chr10_82858503_83858503
rs1522553	0.00190838	chr3_70163788_72023110
rs149723468	0.00190834	chr10_82858503_83858503
rs116152423	0.00190832	chr3_116078904_117078904
rs139931286	0.0019083	chr10_82858503_83858503
rs73493937	0.00190829	chr19_7403680_8403680
rs34590098	0.00190821	chr10_82858503_83858503
rs73074378	0.00190819	chr3_48270281_51012974
rs114769323	0.00190813	chr2_41460246_42460246
rs13032808	0.00190812	chr2_41460246_42460246
rs9309665	0.0019081	chr2_28877923_29877923
rs2184760	0.00190808	chr10_82858503_83858503
rs10758347	0.00190808	chr9_35367529_36367529
rs113632544	0.00190805	chr3_48270281_51012974
rs6708495	0.00190793	chr2_41460246_42460246
rs17509991	0.00190793	chr18_52421447_54576025
rs4522775	0.00190791	chr3_116078904_117078904
rs8061082	0.00190789	chr16_6194167_7194167
rs17027681	0.00190786	chr2_41460246_42460246
rs139447554	0.0019078	chr2_50102587_51102587
rs73061951	0.00190773	chr19_54460747_55460747
rs76594022	0.00190771	chr2_41460246_42460246
rs79641971	0.00190769	chr3_116078904_117078904
rs62265991	0.00190761	chr3_116078904_117078904
rs62541931	0.00190759	chr9_35367529_36367529
rs1967991	0.00190757	chr2_50102587_51102587
rs11786500	0.00190757	chr8_139071978_140071978
rs9843848	0.00190757	chr3_70163788_72023110
rs7605344	0.00190757	chr2_41460246_42460246
rs208276	0.00190756	chr20_40755778_41755778
rs10210181	0.00190755	chr2_41460246_42460246
rs12769812	0.00190748	chr10_82858503_83858503
rs141274002	0.00190747	chr9_35367529_36367529
rs79771627	0.00190743	chr9_35367529_36367529
rs117837680	0.00190742	chr8_139071978_140071978
rs9968910	0.00190741	chr6_25658993_26803319
rs35292594	0.00190731	chr19_54460747_55460747
rs7748167	0.00190729	chr6_25658993_26803319
rs2025126	0.00190727	chr9_35367529_36367529
rs9866395	0.00190724	chr3_116078904_117078904
rs11188779	0.00190719	chr10_82858503_83858503
rs71441159	0.00190715	chr2_41460246_42460246
rs11166796	0.00190704	chr8_139071978_140071978
rs17007974	0.00190704	chr2_28877923_29877923
rs35021846	0.00190701	chr8_139071978_140071978
rs147990600	0.00190698	chr19_7403680_8403680
rs2277994	0.00190698	chr19_7403680_8403680
rs858936	0.00190696	chr2_50102587_51102587
rs75638798	0.00190673	chr16_6194167_7194167
rs62111681	0.00190671	chr19_7403680_8403680
rs73933960	0.00190666	chr19_54460747_55460747
rs2859977	0.00190659	chr2_50102587_51102587
rs56284370	0.00190656	chr8_139071978_140071978
rs116209190	0.00190653	chr9_35367529_36367529
rs4806568	0.00190651	chr19_54460747_55460747
rs4243886	0.00190648	chr8_139071978_140071978
rs61191902	0.00190647	chr19_54460747_55460747
rs12464203	0.00190642	chr2_50102587_51102587
rs112991688	0.0019064	chr10_82858503_83858503
rs12782245	0.00190638	chr10_82858503_83858503
rs11819459	0.00190633	chr10_82858503_83858503
rs61491513	0.00190628	chr3_48270281_51012974
rs12980173	0.00190627	chr19_7403680_8403680
rs8101853	0.00190625	chr19_7403680_8403680
rs13250220	0.0019062	chr8_139071978_140071978
rs4485049	0.0019062	chr10_82858503_83858503
rs80300699	0.00190617	chr10_82858503_83858503
rs8100732	0.00190616	chr19_54460747_55460747
rs557105378	0.00190613	chr9_35367529_36367529
rs62262099	0.00190611	chr3_48270281_51012974
rs7913715	0.00190609	chr10_82858503_83858503
rs12220032	0.00190609	chr10_82858503_83858503
rs6584329	0.00190604	chr10_82858503_83858503
rs7858795	0.001906	chr9_35367529_36367529
rs111226616	0.001906	chr2_41460246_42460246
rs16908495	0.00190595	chr8_139071978_140071978
rs7582345	0.00190593	chr2_41460246_42460246
rs10490222	0.00190593	chr2_50102587_51102587
rs138729913	0.00190591	chr3_116078904_117078904
rs10197179	0.00190588	chr2_28877923_29877923
rs11528161	0.00190586	chr10_82858503_83858503
rs10882789	0.00190584	chr10_82858503_83858503
rs117042042	0.00190582	chr18_52421447_54576025
rs9884095	0.00190572	chr3_70163788_72023110
rs16825642	0.00190571	chr3_116078904_117078904
rs9420767	0.0019057	chr10_82858503_83858503
rs4593591	0.00190569	chr8_139071978_140071978
rs4586803	0.00190567	chr3_116078904_117078904
rs3813148	0.00190553	chr19_54460747_55460747
rs71532184	0.00190551	chr8_139071978_140071978
rs11528159	0.00190542	chr10_82858503_83858503
rs1452773	0.00190529	chr2_50102587_51102587
rs59042610	0.00190529	chr6_25658993_26803319
rs9811711	0.00190526	chr3_116078904_117078904
rs66904522	0.00190525	chr2_28877923_29877923
rs11813285	0.00190517	chr10_82858503_83858503
rs148667088	0.00190514	chr2_28877923_29877923
rs62528814	0.00190514	chr8_139071978_140071978
rs78670082	0.00190511	chr8_139071978_140071978
rs11896862	0.00190511	chr2_28877923_29877923
rs450937	0.00190508	chr19_54460747_55460747
rs7592915	0.00190503	chr2_28877923_29877923
rs55638777	0.00190502	chr19_7403680_8403680
rs4378851	0.00190501	chr2_41460246_42460246
rs4806574	0.00190499	chr19_54460747_55460747
rs9289069	0.0019049	chr3_116078904_117078904
rs2682002	0.00190489	chr2_50102587_51102587
rs11927819	0.00190487	chr3_116078904_117078904
rs12497634	0.00190484	chr3_48270281_51012974
rs2176854	0.00190483	chr2_50102587_51102587
rs149931767	0.00190477	chr2_41460246_42460246
rs6748760	0.00190473	chr2_28877923_29877923
rs269930	0.0019047	chr19_54460747_55460747
rs9420663	0.00190457	chr10_82858503_83858503
rs4952359	0.00190452	chr2_41460246_42460246
rs61851635	0.00190444	chr10_82858503_83858503
rs913634	0.00190441	chr10_82858503_83858503
rs3799352	0.00190439	chr6_25658993_26803319
rs6914931	0.00190431	chr6_25658993_26803319
rs74249641	0.00190431	chr16_6194167_7194167
rs4786828	0.00190431	chr16_6194167_7194167
rs7573289	0.00190428	chr2_41460246_42460246
rs11130237	0.00190423	chr3_48270281_51012974
rs28642207	0.00190423	chr19_54460747_55460747
rs2493563	0.00190421	chr10_82858503_83858503
rs150427304	0.00190413	chr19_7403680_8403680
rs10406333	0.00190396	chr19_7403680_8403680
rs73143661	0.00190393	chr3_116078904_117078904
rs113696972	0.00190389	chr10_82858503_83858503
rs62269264	0.00190388	chr3_116078904_117078904
rs72885899	0.00190387	chr2_50102587_51102587
rs4879959	0.00190384	chr9_35367529_36367529
rs4736255	0.00190379	chr8_139071978_140071978
rs11127192	0.00190377	chr2_28877923_29877923
rs1329190	0.00190372	chr10_82858503_83858503
rs739431	0.00190368	chr3_48270281_51012974
rs9854297	0.00190364	chr3_48270281_51012974
rs11191767	0.0019036	chr10_82858503_83858503
rs62262096	0.00190354	chr3_48270281_51012974
rs4974275	0.00190353	chr3_70163788_72023110
rs7838964	0.00190348	chr8_139071978_140071978
rs73106673	0.00190337	chr3_70163788_72023110
rs17742033	0.00190331	chr8_139071978_140071978
rs4879930	0.00190331	chr9_35367529_36367529
rs146112418	0.0019033	chr15_26754528_27754528
rs7080598	0.00190326	chr10_82858503_83858503
rs10972536	0.00190323	chr9_35367529_36367529
rs11691202	0.00190318	chr2_50102587_51102587
rs7875878	0.00190316	chr9_35367529_36367529
rs62016829	0.00190294	chr16_6194167_7194167
rs370946679	0.00190292	chr9_35367529_36367529
rs375489986	0.00190289	chr9_35367529_36367529
rs78781085	0.00190286	chr18_52421447_54576025
rs117209069	0.00190276	chr19_7403680_8403680
rs80196025	0.00190275	chr8_139071978_140071978
rs74841249	0.00190275	chr4_41651306_42651306
rs72801272	0.00190274	chr2_41460246_42460246
rs73810480	0.0019027	chr4_41651306_42651306
rs10406540	0.00190257	chr19_7403680_8403680
rs16933224	0.00190256	chr9_35367529_36367529
rs11127213	0.00190253	chr2_28877923_29877923
rs17040511	0.00190245	chr2_50102587_51102587
rs10748744	0.00190244	chr10_82858503_83858503
rs11672654	0.00190239	chr19_54460747_55460747
rs73061964	0.00190237	chr19_54460747_55460747
rs891838	0.00190232	chr3_116078904_117078904
rs265480	0.00190223	chr10_82858503_83858503
rs34461547	0.00190221	chr18_52421447_54576025
rs13067979	0.00190215	chr3_116078904_117078904
rs13385402	0.00190214	chr2_50102587_51102587
rs8097418	0.00190212	chr18_52421447_54576025
rs3885973	0.00190204	chr2_28877923_29877923
rs189756831	0.00190201	chr19_54460747_55460747
rs6545156	0.00190197	chr2_50102587_51102587
rs2139628	0.00190194	chr2_50102587_51102587
rs62543255	0.00190191	chr9_35367529_36367529
rs192760764	0.00190185	chr19_54460747_55460747
rs4831095	0.00190175	chr3_116078904_117078904
rs72554696	0.0019017	chr3_48270281_51012974
rs62258667	0.00190158	chr3_48270281_51012974
rs10748669	0.00190153	chr10_82858503_83858503
rs9959500	0.00190145	chr18_52421447_54576025
rs72622933	0.00190131	chr3_48270281_51012974
rs76952778	0.00190124	chr19_7403680_8403680
rs148773789	0.0019012	chr2_28877923_29877923
rs8051714	0.00190101	chr16_6194167_7194167
rs1354981	0.00190101	chr2_41460246_42460246
rs56090458	0.00190101	chr18_52421447_54576025
rs72823608	0.00190095	chr10_82858503_83858503
rs12459411	0.00190091	chr19_54460747_55460747
rs34877766	0.00190085	chr3_48270281_51012974
rs78490060	0.0019008	chr2_41460246_42460246
rs12102657	0.00190075	chr16_6194167_7194167
rs9420769	0.00190063	chr10_82858503_83858503
rs72837020	0.00190059	chr2_50102587_51102587
rs139739133	0.00190058	chr19_54460747_55460747
rs62262116	0.00190057	chr3_48270281_51012974
rs7562262	0.00190056	chr2_41460246_42460246
rs62269144	0.00190055	chr3_116078904_117078904
rs2881426	0.00190052	chr10_82858503_83858503
rs145833443	0.00190052	chr8_139071978_140071978
rs10786300	0.00190049	chr10_82858503_83858503
rs7611164	0.00190049	chr3_48270281_51012974
rs4952464	0.00190049	chr2_41460246_42460246
rs2059666	0.00190045	chr19_54460747_55460747
rs116534082	0.00190041	chr18_52421447_54576025
rs11127231	0.00190039	chr2_28877923_29877923
rs6710741	0.00190036	chr2_50102587_51102587
rs62126448	0.00190033	chr19_7403680_8403680
rs7195291	0.00190024	chr16_6194167_7194167
rs138414903	0.00190019	chr2_50102587_51102587
rs9798261	0.00190019	chr2_41460246_42460246
rs17160311	0.00190019	chr19_7403680_8403680
rs114165998	0.00190015	chr3_116078904_117078904
rs80087697	0.00190014	chr19_54460747_55460747
rs10411879	0.00190014	chr19_54460747_55460747
rs7371882	0.00190011	chr3_48270281_51012974
rs1915218	0.00190011	chr2_50102587_51102587
rs1563021	0.00190007	chr2_50102587_51102587
rs4952551	0.00190004	chr2_41460246_42460246
rs1522173	0.00190001	chr3_70163788_72023110
rs117860505	0.0019	chr8_139071978_140071978
rs13076850	0.00189997	chr3_48270281_51012974
rs12972953	0.00189995	chr19_7403680_8403680
rs117419373	0.0018999	chr8_139071978_140071978
rs56267750	0.0018999	chr9_35367529_36367529
rs10469915	0.00189985	chr2_50102587_51102587
rs6547937	0.00189974	chr2_28877923_29877923
rs1165192	0.00189974	chr6_25658993_26803319
rs1403079	0.0018997	chr3_70163788_72023110
rs79557931	0.00189968	chr19_7403680_8403680
rs144443775	0.0018996	chr8_139071978_140071978
rs7855928	0.00189959	chr9_35367529_36367529
rs192555233	0.00189957	chr3_48270281_51012974
rs2451717	0.00189955	chr6_25658993_26803319
rs62133083	0.00189952	chr2_50102587_51102587
rs113434101	0.00189948	chr18_52421447_54576025
rs62139380	0.00189942	chr2_41460246_42460246
rs11260010	0.00189936	chr19_7403680_8403680
rs80279103	0.00189928	chr2_50102587_51102587
rs61345716	0.00189921	chr19_7403680_8403680
rs10972790	0.00189917	chr9_35367529_36367529
rs9678486	0.0018991	chr2_50102587_51102587
rs10972651	0.00189909	chr9_35367529_36367529
rs55679620	0.00189898	chr2_28877923_29877923
rs115696506	0.00189897	chr3_48270281_51012974
rs35086155	0.00189891	chr9_35367529_36367529
rs2081100	0.0018989	chr19_7403680_8403680
rs13417424	0.0018989	chr2_50102587_51102587
rs6737523	0.00189876	chr2_50102587_51102587
rs66507307	0.0018986	chr8_139071978_140071978
rs1645782	0.00189857	chr19_54460747_55460747
rs145470752	0.00189854	chr9_35367529_36367529
rs62259947	0.00189853	chr3_48270281_51012974
rs115010168	0.00189841	chr2_28877923_29877923
rs7462412	0.0018984	chr8_139071978_140071978
rs7069879	0.0018984	chr10_82858503_83858503
rs13280699	0.00189837	chr8_139071978_140071978
rs12776886	0.00189835	chr10_82858503_83858503
rs59376288	0.00189829	chr8_139071978_140071978
rs62530868	0.00189829	chr8_139071978_140071978
rs158196	0.00189828	chr19_54460747_55460747
rs75454228	0.00189825	chr2_28877923_29877923
rs113866088	0.00189825	chr16_6194167_7194167
rs112827798	0.00189824	chr3_48270281_51012974
rs75838333	0.00189823	chr16_6194167_7194167
rs6783003	0.0018982	chr3_48270281_51012974
rs148925331	0.00189818	chr9_35367529_36367529
rs17704285	0.00189817	chr3_116078904_117078904
rs146107391	0.00189814	chr6_25658993_26803319
rs78197250	0.00189809	chr10_82858503_83858503
rs1879029	0.00189806	chr8_139071978_140071978
rs11994766	0.00189801	chr8_139071978_140071978
rs77283732	0.001898	chr2_28877923_29877923
rs10199543	0.00189794	chr2_41460246_42460246
rs7626638	0.00189793	chr3_116078904_117078904
rs1869601	0.00189784	chr15_26754528_27754528
rs1408469	0.00189784	chr9_35367529_36367529
rs77756258	0.00189782	chr2_28877923_29877923
rs62262104	0.00189767	chr3_48270281_51012974
rs528028	0.00189763	chr10_82858503_83858503
rs991566	0.0018976	chr2_50102587_51102587
rs11712569	0.00189759	chr3_48270281_51012974
rs7015119	0.00189757	chr8_139071978_140071978
rs35028801	0.00189756	chr9_35367529_36367529
rs6712352	0.00189755	chr2_41460246_42460246
rs9289067	0.00189753	chr3_116078904_117078904
rs13062429	0.00189751	chr3_48270281_51012974
rs72975484	0.00189742	chr2_41460246_42460246
rs111296027	0.00189735	chr2_50102587_51102587
rs62131768	0.00189734	chr2_28877923_29877923
rs149958563	0.00189731	chr3_116078904_117078904
rs6603132	0.0018973	chr19_7403680_8403680
rs143271035	0.00189727	chr19_54460747_55460747
rs114745148	0.00189717	chr19_7403680_8403680
rs11181484	0.00189712	chr12_42498103_43498103
rs452126	0.00189711	chr19_54460747_55460747
rs114566925	0.00189709	chr3_116078904_117078904
rs12629129	0.00189708	chr3_48270281_51012974
rs71557316	0.00189705	chr6_25658993_26803319
rs1491606	0.00189693	chr3_70163788_72023110
rs4736207	0.0018969	chr8_139071978_140071978
rs4397497	0.00189689	chr9_35367529_36367529
rs13296613	0.00189688	chr9_35367529_36367529
rs187963509	0.00189687	chr8_139071978_140071978
rs12474335	0.00189684	chr2_50102587_51102587
rs7037105	0.00189677	chr9_35367529_36367529
rs112932872	0.00189677	chr2_41460246_42460246
rs10093007	0.00189672	chr8_139071978_140071978
rs59828535	0.00189658	chr2_28877923_29877923
rs12495779	0.00189657	chr3_116078904_117078904
rs28571727	0.00189645	chr16_6194167_7194167
rs72808812	0.00189642	chr10_82858503_83858503
rs28832969	0.0018964	chr8_139071978_140071978
rs1570249	0.00189638	chr9_35367529_36367529
rs1107014	0.00189632	chr8_139071978_140071978
rs12462760	0.00189629	chr19_54460747_55460747
rs62541928	0.00189625	chr9_35367529_36367529
rs2374232	0.00189621	chr2_41460246_42460246
rs11189882	0.0018962	chr10_82858503_83858503
rs62142334	0.00189616	chr2_50102587_51102587
rs143562278	0.00189615	chr9_35367529_36367529
rs74715614	0.00189612	chr2_41460246_42460246
rs7074240	0.0018961	chr10_82858503_83858503
rs1999005	0.0018961	chr9_35367529_36367529
rs1398640	0.00189606	chr3_116078904_117078904
rs115916688	0.00189603	chr2_41460246_42460246
rs115688708	0.001896	chr2_28877923_29877923
rs10814326	0.00189599	chr9_35367529_36367529
rs6476499	0.00189598	chr9_35367529_36367529
rs35214532	0.00189598	chr10_82858503_83858503
rs73839471	0.00189596	chr3_70163788_72023110
rs7091250	0.00189594	chr10_82858503_83858503
rs12546881	0.0018959	chr8_139071978_140071978
rs13088875	0.00189588	chr3_70163788_72023110
rs763030	0.00189586	chr3_48270281_51012974
rs10195707	0.00189577	chr2_41460246_42460246
rs10786274	0.00189573	chr10_82858503_83858503
rs11923189	0.00189572	chr3_70163788_72023110
rs6990654	0.00189563	chr8_139071978_140071978
rs35271866	0.00189558	chr10_82858503_83858503
rs4289133	0.00189555	chr2_28877923_29877923
rs57066712	0.00189552	chr3_116078904_117078904
rs114183615	0.00189549	chr19_7403680_8403680
rs7038680	0.00189545	chr9_35367529_36367529
rs77455289	0.00189531	chr2_50102587_51102587
rs77456879	0.00189526	chr9_35367529_36367529
rs7089888	0.00189524	chr10_82858503_83858503
rs56048811	0.00189523	chr2_28877923_29877923
rs74472709	0.00189521	chr3_116078904_117078904
rs1120241	0.0018952	chr10_82858503_83858503
rs1920481	0.0018951	chr2_41460246_42460246
rs12631306	0.00189502	chr3_48270281_51012974
rs17510594	0.001895	chr2_41460246_42460246
rs11894732	0.00189492	chr2_50102587_51102587
rs41410846	0.00189477	chr2_41460246_42460246
rs74795820	0.00189476	chr4_41651306_42651306
rs10882770	0.00189469	chr10_82858503_83858503
rs12493985	0.00189468	chr3_48270281_51012974
rs1991624	0.00189466	chr9_35367529_36367529
rs9749131	0.00189465	chr19_54460747_55460747
rs35126687	0.0018946	chr2_41460246_42460246
rs111069503	0.00189453	chr8_139071978_140071978
rs11192159	0.00189452	chr10_82858503_83858503
rs35641794	0.0018945	chr10_82858503_83858503
rs57182367	0.00189448	chr19_54460747_55460747
rs76772871	0.00189443	chr6_25658993_26803319
rs1518333	0.00189435	chr3_116078904_117078904
rs13204572	0.00189435	chr6_25658993_26803319
rs12982481	0.00189434	chr19_54460747_55460747
rs79525994	0.00189432	chr2_41460246_42460246
rs13782	0.0018943	chr19_54460747_55460747
rs72884035	0.00189427	chr2_50102587_51102587
rs16891264	0.00189426	chr6_25658993_26803319
rs4855909	0.00189417	chr3_116078904_117078904
rs35464842	0.00189413	chr2_28877923_29877923
rs4933761	0.0018941	chr10_82858503_83858503
rs1078081	0.00189404	chr9_35367529_36367529
rs4245773	0.00189399	chr2_41460246_42460246
rs58444885	0.0018939	chr2_41460246_42460246
rs10758309	0.00189389	chr9_35367529_36367529
rs35937734	0.00189388	chr16_6194167_7194167
rs185944096	0.00189387	chr19_54460747_55460747
rs11124830	0.00189379	chr2_41460246_42460246
rs13267606	0.00189376	chr8_139071978_140071978
rs1985474	0.00189373	chr9_35367529_36367529
rs11192312	0.0018937	chr10_82858503_83858503
rs7464938	0.00189369	chr8_139071978_140071978
rs78846443	0.00189368	chr10_82858503_83858503
rs7824825	0.00189367	chr8_139071978_140071978
rs7614729	0.00189366	chr3_116078904_117078904
rs77888036	0.00189364	chr6_25658993_26803319
rs35811891	0.0018936	chr8_139071978_140071978
rs878749	0.00189356	chr9_35367529_36367529
rs10972546	0.00189347	chr9_35367529_36367529
rs113555330	0.00189344	chr19_7403680_8403680
rs6732076	0.00189342	chr2_50102587_51102587
rs1038102	0.00189341	chr16_6194167_7194167
rs74769602	0.00189338	chr2_28877923_29877923
rs7026898	0.00189323	chr9_35367529_36367529
rs12768508	0.00189322	chr10_82858503_83858503
rs72809736	0.00189319	chr10_82858503_83858503
rs4586600	0.00189316	chr2_28877923_29877923
rs146793106	0.0018931	chr3_70163788_72023110
rs2135455	0.00189309	chr8_139071978_140071978
rs113128201	0.00189305	chr2_50102587_51102587
rs146943329	0.00189296	chr19_54460747_55460747
rs151244741	0.00189295	chr3_116078904_117078904
rs4481968	0.00189292	chr10_82858503_83858503
rs1997416	0.00189291	chr2_41460246_42460246
rs111908420	0.00189286	chr16_6194167_7194167
rs56253704	0.00189273	chr8_139071978_140071978
rs831073	0.00189262	chr3_70163788_72023110
rs3138087	0.00189261	chr9_35367529_36367529
rs79999831	0.00189258	chr8_139071978_140071978
rs6547871	0.00189253	chr2_28877923_29877923
rs1995739	0.00189249	chr2_41460246_42460246
rs71483371	0.00189246	chr10_82858503_83858503
rs28772723	0.00189242	chr3_70163788_72023110
rs34248915	0.00189237	chr10_82858503_83858503
rs4879974	0.0018923	chr9_35367529_36367529
rs114644068	0.00189229	chr3_48270281_51012974
rs1605561	0.00189219	chr2_41460246_42460246
rs62261249	0.00189218	chr3_48270281_51012974
rs182305945	0.00189196	chr19_54460747_55460747
rs10200092	0.00189188	chr2_50102587_51102587
rs4364137	0.00189182	chr3_70163788_72023110
rs16960152	0.00189181	chr19_54460747_55460747
rs1796397	0.00189172	chr12_42498103_43498103
rs62129808	0.0018917	chr2_28877923_29877923
rs149314501	0.00189168	chr2_28877923_29877923
rs13077535	0.00189158	chr3_116078904_117078904
rs62262138	0.00189157	chr3_48270281_51012974
rs117001579	0.00189154	chr19_54460747_55460747
rs111212229	0.0018915	chr19_54460747_55460747
rs13415203	0.00189148	chr2_50102587_51102587
rs373843203	0.00189131	chr19_54460747_55460747
rs144881474	0.00189125	chr3_48270281_51012974
rs982636	0.00189125	chr2_41460246_42460246
rs4493214	0.00189122	chr2_28877923_29877923
rs13220522	0.00189122	chr6_25658993_26803319
rs78633834	0.00189122	chr10_82858503_83858503
rs265481	0.00189121	chr10_82858503_83858503
rs62124371	0.00189117	chr19_54460747_55460747
rs2374336	0.00189114	chr2_41460246_42460246
rs111401003	0.001891	chr3_48270281_51012974
rs8182193	0.001891	chr16_6194167_7194167
rs11686412	0.00189095	chr2_28877923_29877923
rs8105624	0.0018909	chr19_54460747_55460747
rs76411561	0.00189086	chr2_50102587_51102587
rs111285885	0.00189081	chr9_35367529_36367529
rs17501068	0.00189074	chr2_50102587_51102587
rs138328776	0.0018907	chr15_26754528_27754528
rs13075875	0.00189066	chr3_116078904_117078904
rs62645394	0.00189061	chr8_139071978_140071978
rs6725307	0.0018906	chr2_50102587_51102587
rs117522666	0.00189057	chr9_35367529_36367529
rs2321695	0.00189051	chr3_70163788_72023110
rs78268384	0.00189049	chr3_116078904_117078904
rs76949048	0.00189046	chr2_41460246_42460246
rs6745177	0.00189043	chr2_41460246_42460246
rs150342384	0.00189042	chr3_70163788_72023110
rs7599784	0.00189031	chr2_28877923_29877923
rs17854645	0.0018902	chr19_7403680_8403680
rs13254917	0.00189015	chr8_139071978_140071978
rs7914083	0.00189013	chr10_82858503_83858503
rs7089157	0.00189012	chr10_82858503_83858503
rs7862695	0.00189011	chr9_35367529_36367529
rs12548073	0.00189011	chr8_139071978_140071978
rs7085155	0.0018901	chr10_82858503_83858503
rs4076438	0.00189008	chr8_139071978_140071978
rs34584395	0.00189003	chr3_116078904_117078904
rs592878	0.00189	chr19_54460747_55460747
rs2295797	0.00189	chr9_35367529_36367529
rs117591612	0.00188998	chr16_6194167_7194167
rs17655198	0.00188996	chr8_139071978_140071978
rs113292998	0.00188991	chr2_41460246_42460246
rs4377361	0.00188989	chr2_50102587_51102587
rs7371338	0.00188987	chr2_41460246_42460246
rs79246708	0.00188987	chr2_50102587_51102587
rs1826347	0.00188985	chr3_48270281_51012974
rs12376134	0.00188976	chr9_35367529_36367529
rs76486674	0.00188969	chr2_28877923_29877923
rs113013863	0.00188961	chr3_70163788_72023110
rs117885508	0.00188961	chr8_139071978_140071978
rs28490921	0.00188957	chr2_50102587_51102587
rs9358913	0.00188953	chr6_25658993_26803319
rs12930026	0.00188947	chr16_6194167_7194167
rs12979538	0.00188946	chr19_54460747_55460747
rs10738951	0.00188945	chr9_35367529_36367529
rs1535911	0.00188939	chr9_35367529_36367529
rs4131619	0.00188938	chr8_139071978_140071978
rs13296324	0.00188936	chr9_35367529_36367529
rs28601868	0.00188926	chr4_41651306_42651306
rs11874015	0.00188923	chr18_52421447_54576025
rs79685183	0.00188923	chr3_48270281_51012974
rs13032213	0.00188919	chr2_41460246_42460246
rs11189740	0.00188918	chr10_82858503_83858503
rs192410006	0.00188914	chr10_82858503_83858503
rs34341761	0.00188913	chr2_41460246_42460246
rs17667347	0.00188913	chr8_139071978_140071978
rs1183201	0.00188912	chr6_25658993_26803319
rs208269	0.00188911	chr20_40755778_41755778
rs11684695	0.00188902	chr2_28877923_29877923
rs75482332	0.00188899	chr4_41651306_42651306
rs979115	0.00188899	chr3_70163788_72023110
rs146363295	0.00188888	chr19_54460747_55460747
rs9930433	0.00188887	chr16_6194167_7194167
rs79430849	0.00188883	chr2_28877923_29877923
rs6745504	0.00188881	chr2_41460246_42460246
rs12155960	0.00188866	chr8_139071978_140071978
rs17099225	0.00188861	chr10_82858503_83858503
rs114739958	0.00188852	chr9_35367529_36367529
rs9952111	0.00188851	chr18_52421447_54576025
rs118137738	0.0018885	chr9_35367529_36367529
rs11685826	0.0018885	chr2_28877923_29877923
rs75667377	0.00188846	chr3_116078904_117078904
rs2576453	0.00188845	chr19_54460747_55460747
rs10934361	0.00188839	chr3_116078904_117078904
rs34144036	0.00188838	chr9_35367529_36367529
rs1995740	0.00188833	chr2_41460246_42460246
rs10946807	0.00188828	chr6_25658993_26803319
rs116814114	0.00188818	chr3_116078904_117078904
rs61851639	0.00188816	chr10_82858503_83858503
rs72626274	0.00188794	chr19_54460747_55460747
rs117737460	0.00188787	chr19_7403680_8403680
rs7577410	0.00188786	chr2_41460246_42460246
rs75764789	0.00188785	chr18_52421447_54576025
rs78442845	0.00188785	chr18_52421447_54576025
rs113443954	0.00188781	chr8_139071978_140071978
rs8033388	0.00188778	chr15_26754528_27754528
rs78650628	0.00188775	chr2_41460246_42460246
rs7459904	0.00188774	chr8_139071978_140071978
rs4786904	0.00188764	chr16_6194167_7194167
rs76461266	0.00188762	chr3_70163788_72023110
rs7033996	0.00188761	chr9_35367529_36367529
rs942477	0.00188754	chr9_35367529_36367529
rs4933823	0.00188752	chr10_82858503_83858503
rs11987750	0.00188751	chr8_139071978_140071978
rs12477948	0.00188746	chr2_50102587_51102587
rs4334612	0.0018874	chr3_70163788_72023110
rs6807082	0.00188735	chr3_116078904_117078904
rs7433623	0.00188733	chr3_116078904_117078904
rs2241591	0.00188726	chr19_7403680_8403680
rs11783008	0.00188722	chr8_139071978_140071978
rs34530202	0.00188722	chr2_41460246_42460246
rs28405577	0.00188722	chr2_41460246_42460246
rs61680427	0.00188717	chr19_54460747_55460747
rs62110730	0.00188704	chr19_7403680_8403680
rs563093860	0.00188696	chr19_7403680_8403680
rs4563149	0.00188695	chr19_54460747_55460747
rs6996678	0.00188694	chr8_139071978_140071978
rs7841724	0.00188691	chr8_139071978_140071978
rs75245000	0.00188688	chr9_35367529_36367529
rs7465764	0.00188687	chr9_35367529_36367529
rs10417881	0.00188683	chr19_54460747_55460747
rs12637661	0.00188674	chr3_48270281_51012974
rs28400406	0.00188674	chr16_6194167_7194167
rs56116441	0.00188666	chr3_116078904_117078904
rs11667041	0.00188663	chr19_54460747_55460747
rs11124806	0.00188658	chr2_41460246_42460246
rs61141071	0.0018865	chr9_35367529_36367529
rs10972652	0.00188649	chr9_35367529_36367529
rs143830941	0.00188642	chr3_116078904_117078904
rs3885974	0.00188637	chr2_28877923_29877923
rs9864428	0.00188633	chr3_116078904_117078904
rs41518745	0.00188633	chr2_41460246_42460246
rs7196858	0.00188632	chr16_6194167_7194167
rs61729114	0.00188613	chr3_48270281_51012974
rs144153425	0.00188612	chr9_35367529_36367529
rs80262039	0.00188612	chr2_41460246_42460246
rs7196815	0.00188606	chr16_6194167_7194167
rs74193028	0.00188603	chr19_54460747_55460747
rs1848377	0.00188594	chr2_41460246_42460246
rs61324102	0.00188588	chr19_7403680_8403680
rs78395341	0.00188586	chr9_35367529_36367529
rs544671629	0.00188585	chr19_54460747_55460747
rs2038756	0.00188584	chr9_35367529_36367529
rs10852674	0.0018858	chr16_6194167_7194167
rs148996405	0.00188579	chr3_48270281_51012974
rs35441946	0.00188579	chr3_48270281_51012974
rs375971407	0.00188578	chr8_139071978_140071978
rs368966333	0.00188578	chr8_139071978_140071978
rs11084325	0.00188576	chr19_54460747_55460747
rs112993449	0.00188576	chr2_50102587_51102587
rs4245772	0.0018857	chr2_41460246_42460246
rs11691362	0.00188567	chr2_41460246_42460246
rs12474614	0.00188565	chr2_41460246_42460246
rs56158184	0.00188556	chr2_28877923_29877923
rs2005910	0.00188554	chr19_54460747_55460747
rs3213766	0.00188551	chr4_41651306_42651306
rs11920034	0.00188542	chr3_48270281_51012974
rs138084484	0.00188534	chr3_48270281_51012974
rs6577948	0.00188529	chr8_139071978_140071978
rs61584460	0.00188523	chr2_50102587_51102587
rs596774	0.00188522	chr6_25658993_26803319
rs6801599	0.00188521	chr3_116078904_117078904
rs142440702	0.00188519	chr8_139071978_140071978
rs145805824	0.00188514	chr9_35367529_36367529
rs989421	0.00188512	chr10_82858503_83858503
rs13296620	0.00188511	chr9_35367529_36367529
rs2165240	0.00188511	chr2_41460246_42460246
rs11819173	0.0018851	chr10_82858503_83858503
rs62111752	0.00188506	chr19_7403680_8403680
rs1396133	0.00188504	chr2_41460246_42460246
rs10169594	0.00188502	chr2_41460246_42460246
rs2885682	0.00188501	chr19_54460747_55460747
rs8105809	0.00188499	chr19_54460747_55460747
rs71441160	0.00188495	chr2_41460246_42460246
rs7608708	0.00188495	chr2_41460246_42460246
rs1617582	0.00188491	chr19_54460747_55460747
rs12347593	0.00188472	chr9_35367529_36367529
rs1530166	0.00188468	chr2_41460246_42460246
rs1563026	0.00188457	chr2_50102587_51102587
rs7579321	0.00188436	chr2_28877923_29877923
rs4131620	0.00188435	chr8_139071978_140071978
rs112666031	0.00188435	chr3_48270281_51012974
rs1985841	0.00188434	chr19_54460747_55460747
rs56068616	0.00188433	chr2_28877923_29877923
rs17439363	0.0018843	chr2_50102587_51102587
rs79238767	0.00188425	chr9_35367529_36367529
rs7921964	0.00188422	chr10_82858503_83858503
rs11190474	0.00188417	chr10_82858503_83858503
rs9789545	0.00188416	chr2_41460246_42460246
rs1808548	0.00188414	chr19_54460747_55460747
rs35127758	0.00188404	chr2_28877923_29877923
rs62132178	0.00188401	chr19_54460747_55460747
rs12468176	0.00188399	chr2_41460246_42460246
rs4329623	0.00188394	chr10_82858503_83858503
rs112887385	0.00188391	chr19_54460747_55460747
rs78098865	0.00188378	chr2_28877923_29877923
rs7080481	0.00188374	chr10_82858503_83858503
rs61852034	0.0018837	chr10_82858503_83858503
rs73314934	0.00188367	chr10_82858503_83858503
rs6981851	0.00188367	chr8_139071978_140071978
rs4952479	0.00188364	chr2_41460246_42460246
rs4996980	0.00188361	chr19_7403680_8403680
rs73233763	0.00188359	chr4_41651306_42651306
rs9289066	0.00188356	chr3_116078904_117078904
rs11166832	0.00188355	chr8_139071978_140071978
rs79402695	0.00188353	chr3_48270281_51012974
rs11667036	0.00188352	chr19_54460747_55460747
rs1469002	0.00188351	chr2_50102587_51102587
rs73936526	0.00188347	chr19_54460747_55460747
rs113886550	0.00188344	chr3_116078904_117078904
rs76970441	0.00188343	chr10_82858503_83858503
rs7073717	0.00188338	chr10_82858503_83858503
rs115826021	0.00188335	chr2_41460246_42460246
rs11882249	0.00188335	chr19_54460747_55460747
rs6787615	0.00188333	chr3_116078904_117078904
rs34453913	0.00188332	chr2_50102587_51102587
rs12201170	0.00188331	chr6_25658993_26803319
rs13068288	0.00188323	chr3_48270281_51012974
rs79095251	0.0018832	chr10_82858503_83858503
rs146425513	0.00188309	chr19_54460747_55460747
rs6456754	0.00188307	chr6_25658993_26803319
rs9858699	0.00188307	chr3_70163788_72023110
rs62124363	0.00188303	chr19_54460747_55460747
rs150173449	0.00188302	chr3_48270281_51012974
rs6549392	0.00188294	chr3_70163788_72023110
rs4909426	0.00188294	chr8_139071978_140071978
rs1402128	0.00188292	chr2_50102587_51102587
rs11815249	0.00188291	chr10_82858503_83858503
rs11788747	0.00188289	chr9_35367529_36367529
rs13029770	0.00188288	chr2_41460246_42460246
rs61552080	0.00188283	chr2_28877923_29877923
rs62131075	0.00188283	chr2_28877923_29877923
rs142412647	0.00188283	chr3_48270281_51012974
rs7038663	0.00188283	chr9_35367529_36367529
rs55658276	0.00188281	chr2_28877923_29877923
rs11691466	0.00188279	chr2_41460246_42460246
rs1355796	0.00188278	chr3_116078904_117078904
rs6737264	0.00188268	chr2_41460246_42460246
rs12637457	0.00188266	chr3_48270281_51012974
rs6770311	0.00188263	chr3_70163788_72023110
rs149562959	0.00188252	chr2_50102587_51102587
rs71323495	0.00188252	chr3_116078904_117078904
rs4356699	0.00188249	chr2_41460246_42460246
rs11151321	0.00188246	chr18_52421447_54576025
rs7565343	0.00188243	chr2_41460246_42460246
rs12637222	0.00188241	chr3_48270281_51012974
rs79073129	0.00188235	chr8_139071978_140071978
rs144326611	0.00188232	chr9_35367529_36367529
rs1324462	0.00188225	chr9_35367529_36367529
rs2301370	0.00188225	chr9_35367529_36367529
rs12569645	0.0018822	chr10_82858503_83858503
rs11791937	0.00188218	chr9_35367529_36367529
rs72834097	0.00188217	chr10_82858503_83858503
rs759211	0.00188214	chr16_6194167_7194167
rs1560262	0.00188199	chr2_41460246_42460246
rs4909828	0.00188192	chr8_139071978_140071978
rs2146113	0.00188191	chr9_35367529_36367529
rs72725046	0.00188188	chr9_35367529_36367529
rs1522341	0.00188185	chr3_70163788_72023110
rs149123117	0.00188183	chr6_25658993_26803319
rs4971648	0.00188181	chr2_50102587_51102587
rs2135997	0.0018818	chr2_41460246_42460246
rs17712988	0.00188174	chr10_82858503_83858503
rs12473550	0.00188169	chr2_28877923_29877923
rs13265712	0.00188163	chr8_139071978_140071978
rs576269189	0.00188161	chr3_48270281_51012974
rs4520540	0.0018816	chr10_82858503_83858503
rs10785360	0.00188159	chr12_42498103_43498103
rs76361115	0.00188154	chr2_41460246_42460246
rs7847862	0.00188153	chr9_35367529_36367529
rs4581103	0.00188145	chr8_139071978_140071978
rs13415305	0.00188136	chr2_50102587_51102587
rs147564937	0.00188131	chr9_35367529_36367529
rs17539653	0.00188127	chr2_50102587_51102587
rs114341444	0.00188116	chr2_41460246_42460246
rs12220757	0.00188109	chr10_82858503_83858503
rs6544503	0.00188108	chr2_41460246_42460246
rs11188711	0.00188103	chr10_82858503_83858503
rs2230653	0.001881	chr6_25658993_26803319
rs72834065	0.00188097	chr10_82858503_83858503
rs2600907	0.00188095	chr12_42498103_43498103
rs189714600	0.00188087	chr19_54460747_55460747
rs4453172	0.00188086	chr10_82858503_83858503
rs12490944	0.00188081	chr3_48270281_51012974
rs10528117	0.00188081	chr10_82858503_83858503
rs11130240	0.00188079	chr3_48270281_51012974
rs79854705	0.00188075	chr2_41460246_42460246
rs1920482	0.00188072	chr2_41460246_42460246
rs77446628	0.00188072	chr10_82858503_83858503
rs10884060	0.00188071	chr10_82858503_83858503
rs9938371	0.00188069	chr16_6194167_7194167
rs4806594	0.00188063	chr19_54460747_55460747
rs12598041	0.00188063	chr16_6194167_7194167
rs62136557	0.0018806	chr2_41460246_42460246
rs28496577	0.0018806	chr3_48270281_51012974
rs12376663	0.00188051	chr9_35367529_36367529
rs2737275	0.00188045	chr9_35367529_36367529
rs62014131	0.00188044	chr16_6194167_7194167
rs7094534	0.00188044	chr10_82858503_83858503
rs28605314	0.00188042	chr8_139071978_140071978
rs7614770	0.00188041	chr3_48270281_51012974
rs62259944	0.0018804	chr3_48270281_51012974
rs56255061	0.00188038	chr2_41460246_42460246
rs62263038	0.00188026	chr3_48270281_51012974
rs113420322	0.00188026	chr3_48270281_51012974
rs76319812	0.00188025	chr2_41460246_42460246
rs2116451	0.00188023	chr15_26754528_27754528
rs13061678	0.00188022	chr3_116078904_117078904
rs34415025	0.00188021	chr3_70163788_72023110
rs1968421	0.00188021	chr3_116078904_117078904
rs75675562	0.00188018	chr2_28877923_29877923
rs4586599	0.00188016	chr2_28877923_29877923
rs111238608	0.00188012	chr9_35367529_36367529
rs6476502	0.00188009	chr9_35367529_36367529
rs138145643	0.00188001	chr10_82858503_83858503
rs62131972	0.00187998	chr2_28877923_29877923
rs148374549	0.00187997	chr10_82858503_83858503
rs12634191	0.00187996	chr3_116078904_117078904
rs4132617	0.00187988	chr2_28877923_29877923
rs12358593	0.00187984	chr10_82858503_83858503
rs9674703	0.00187984	chr17_746876_1746876
rs75531526	0.00187983	chr6_25658993_26803319
rs12986087	0.00187982	chr19_7403680_8403680
rs34970001	0.00187978	chr19_7403680_8403680
rs34639626	0.00187973	chr4_41651306_42651306
rs2888779	0.0018797	chr2_41460246_42460246
rs4736039	0.00187964	chr8_139071978_140071978
rs7001598	0.00187958	chr8_139071978_140071978
rs34432707	0.00187953	chr10_82858503_83858503
rs111788673	0.00187953	chr10_82858503_83858503
rs77522527	0.00187948	chr2_28877923_29877923
rs3923549	0.00187945	chr8_139071978_140071978
rs17007931	0.00187944	chr2_28877923_29877923
rs72885850	0.00187942	chr2_50102587_51102587
rs9934254	0.0018794	chr16_6194167_7194167
rs72823603	0.0018794	chr10_82858503_83858503
rs115964462	0.00187938	chr19_54460747_55460747
rs906551	0.00187937	chr2_41460246_42460246
rs72841546	0.00187935	chr6_25658993_26803319
rs4487247	0.00187934	chr3_116078904_117078904
rs17455493	0.0018793	chr12_42498103_43498103
rs62527854	0.00187914	chr8_139071978_140071978
rs75533704	0.00187912	chr19_7403680_8403680
rs7465307	0.00187911	chr8_139071978_140071978
rs2039767	0.0018791	chr9_35367529_36367529
rs7902651	0.00187908	chr10_82858503_83858503
rs4075266	0.00187908	chr2_28877923_29877923
rs13293624	0.00187905	chr9_35367529_36367529
rs146644312	0.00187904	chr16_6194167_7194167
rs62110731	0.00187891	chr19_7403680_8403680
rs77576116	0.0018789	chr2_50102587_51102587
rs6719730	0.00187883	chr2_41460246_42460246
rs9870030	0.00187879	chr3_48270281_51012974
rs139585733	0.00187877	chr9_35367529_36367529
rs116296561	0.00187874	chr6_25658993_26803319
rs139870826	0.00187861	chr2_50102587_51102587
rs11899106	0.0018786	chr2_50102587_51102587
rs2272825	0.00187858	chr6_25658993_26803319
rs7610219	0.00187851	chr3_116078904_117078904
rs12774829	0.00187846	chr10_82858503_83858503
rs6805477	0.00187845	chr3_116078904_117078904
rs34391636	0.00187845	chr19_54460747_55460747
rs28634858	0.00187844	chr19_54460747_55460747
rs11777748	0.00187842	chr8_139071978_140071978
rs2227288	0.00187834	chr19_7403680_8403680
rs2146112	0.00187825	chr9_35367529_36367529
rs13415902	0.0018782	chr2_50102587_51102587
rs12781454	0.00187807	chr10_82858503_83858503
rs73437656	0.00187801	chr8_139071978_140071978
rs143405126	0.001878	chr9_35367529_36367529
rs371668305	0.00187797	chr19_54460747_55460747
rs10814338	0.0018779	chr9_35367529_36367529
rs55777185	0.0018779	chr19_54460747_55460747
rs13297831	0.00187789	chr9_35367529_36367529
rs11678272	0.00187787	chr2_41460246_42460246
rs62125168	0.00187786	chr19_7403680_8403680
rs4665436	0.00187785	chr2_28877923_29877923
rs12634708	0.00187785	chr3_116078904_117078904
rs111575078	0.00187783	chr9_35367529_36367529
rs1530165	0.00187781	chr2_41460246_42460246
rs75640940	0.00187777	chr19_7403680_8403680
rs34269342	0.00187774	chr10_82858503_83858503
rs4666227	0.00187769	chr2_28877923_29877923
rs1354979	0.00187768	chr2_41460246_42460246
rs7861981	0.00187764	chr9_35367529_36367529
rs111687351	0.00187762	chr4_41651306_42651306
rs72837021	0.00187756	chr2_50102587_51102587
rs36015713	0.0018775	chr10_82858503_83858503
rs4806760	0.00187748	chr19_54460747_55460747
rs16932517	0.00187745	chr9_35367529_36367529
rs72651520	0.00187743	chr4_79691417_80691417
rs6855873	0.00187738	chr4_41651306_42651306
rs11124856	0.00187738	chr2_41460246_42460246
rs1396137	0.00187734	chr2_41460246_42460246
rs6718706	0.00187732	chr2_41460246_42460246
rs6544418	0.00187727	chr2_41460246_42460246
rs77984049	0.00187725	chr9_35367529_36367529
rs79719254	0.00187717	chr2_41460246_42460246
rs111499117	0.00187716	chr9_35367529_36367529
rs62110732	0.00187706	chr19_7403680_8403680
rs1402616	0.00187705	chr3_116078904_117078904
rs1185569	0.00187696	chr6_25658993_26803319
rs4521091	0.00187696	chr2_41460246_42460246
rs17007904	0.00187694	chr2_28877923_29877923
rs11192182	0.00187692	chr10_82858503_83858503
rs12986994	0.00187692	chr2_41460246_42460246
rs375813858	0.0018769	chr3_48270281_51012974
rs553682444	0.00187687	chr3_48270281_51012974
rs62111768	0.00187686	chr19_7403680_8403680
rs61076839	0.00187686	chr2_50102587_51102587
rs12052682	0.00187683	chr2_41460246_42460246
rs58617856	0.00187682	chr8_139071978_140071978
rs62543608	0.00187679	chr9_35367529_36367529
rs145262763	0.00187676	chr6_25658993_26803319
rs11191529	0.00187672	chr10_82858503_83858503
rs13334788	0.00187672	chr16_6194167_7194167
rs41277087	0.00187668	chr9_35367529_36367529
rs12996877	0.00187666	chr2_41460246_42460246
rs1535912	0.00187663	chr9_35367529_36367529
rs73831566	0.00187657	chr3_48270281_51012974
rs11989847	0.00187654	chr8_139071978_140071978
rs61851628	0.00187649	chr10_82858503_83858503
rs117355865	0.00187649	chr19_54460747_55460747
rs72858337	0.00187643	chr2_28877923_29877923
rs371102315	0.00187635	chr3_116078904_117078904
rs148373081	0.00187635	chr19_54460747_55460747
rs6509852	0.00187633	chr19_54460747_55460747
rs12052687	0.00187631	chr2_41460246_42460246
rs75735261	0.00187629	chr10_82858503_83858503
rs3099565	0.00187628	chr2_28877923_29877923
rs62263578	0.00187624	chr3_48270281_51012974
rs12467113	0.00187622	chr2_41460246_42460246
rs11124803	0.00187621	chr2_41460246_42460246
rs12631248	0.00187617	chr3_48270281_51012974
rs34918117	0.00187613	chr19_54460747_55460747
rs2019684	0.00187609	chr2_50102587_51102587
rs12609285	0.00187586	chr19_54460747_55460747
rs35656035	0.00187567	chr9_35367529_36367529
rs182281702	0.00187562	chr2_41460246_42460246
rs7830773	0.0018756	chr8_139071978_140071978
rs7907146	0.00187558	chr10_82858503_83858503
rs34551115	0.00187558	chr9_35367529_36367529
rs1513169	0.00187536	chr3_116078904_117078904
rs13258931	0.00187532	chr8_139071978_140071978
rs66832162	0.0018753	chr15_26754528_27754528
rs12541806	0.00187526	chr8_139071978_140071978
rs72838711	0.00187524	chr2_50102587_51102587
rs59324376	0.00187514	chr9_35367529_36367529
rs62258672	0.00187511	chr3_48270281_51012974
rs12356352	0.0018751	chr10_82858503_83858503
rs59364159	0.00187507	chr8_139071978_140071978
rs1570247	0.00187502	chr9_35367529_36367529
rs1851237	0.001875	chr3_116078904_117078904
rs208186	0.00187499	chr20_40755778_41755778
rs79920061	0.00187486	chr6_25658993_26803319
rs140406358	0.00187481	chr3_48270281_51012974
rs75332213	0.00187477	chr2_41460246_42460246
rs751489	0.00187472	chr2_41460246_42460246
rs77153263	0.00187471	chr10_82858503_83858503
rs17099104	0.00187471	chr10_82858503_83858503
rs208183	0.00187467	chr20_40755778_41755778
rs60287247	0.00187466	chr2_28877923_29877923
rs191020885	0.00187462	chr9_35367529_36367529
rs17729272	0.0018746	chr2_28877923_29877923
rs79878776	0.00187458	chr2_41460246_42460246
rs12927802	0.00187455	chr16_6194167_7194167
rs188932298	0.00187454	chr9_35367529_36367529
rs11673155	0.00187453	chr19_54460747_55460747
rs140184249	0.00187439	chr3_48270281_51012974
rs111970423	0.0018743	chr10_82858503_83858503
rs72702090	0.00187429	chr15_26754528_27754528
rs1329194	0.00187428	chr10_82858503_83858503
rs79099582	0.00187427	chr9_35367529_36367529
rs9329378	0.00187425	chr19_7403680_8403680
rs908666	0.00187423	chr12_42498103_43498103
rs35896972	0.00187421	chr3_48270281_51012974
rs72843569	0.00187419	chr6_25658993_26803319
rs112014511	0.00187416	chr3_48270281_51012974
rs62130598	0.00187414	chr2_28877923_29877923
rs2224117	0.00187407	chr10_82858503_83858503
rs112427520	0.00187394	chr4_41651306_42651306
rs10934382	0.00187393	chr3_116078904_117078904
rs117403207	0.00187387	chr9_35367529_36367529
rs142923937	0.00187381	chr10_82858503_83858503
rs146714728	0.00187377	chr19_7403680_8403680
rs62121574	0.00187376	chr19_54460747_55460747
rs7828583	0.00187375	chr8_139071978_140071978
rs6737207	0.00187367	chr2_41460246_42460246
rs4449092	0.00187361	chr2_28877923_29877923
rs78788133	0.00187359	chr3_70163788_72023110
rs4493577	0.00187358	chr4_41651306_42651306
rs3819325	0.00187357	chr3_48270281_51012974
rs116905453	0.00187356	chr19_7403680_8403680
rs80025880	0.00187337	chr3_116078904_117078904
rs7250373	0.00187326	chr19_54460747_55460747
rs375315967	0.00187326	chr2_50102587_51102587
rs62124365	0.00187325	chr19_54460747_55460747
rs79695765	0.00187321	chr3_48270281_51012974
rs1519401	0.00187317	chr8_139071978_140071978
rs12633423	0.00187312	chr3_116078904_117078904
rs114718026	0.00187305	chr3_116078904_117078904
rs7016566	0.00187298	chr8_139071978_140071978
rs112824661	0.00187288	chr3_48270281_51012974
rs17745014	0.00187285	chr16_6194167_7194167
rs2646953	0.00187283	chr18_52421447_54576025
rs56973358	0.00187281	chr3_116078904_117078904
rs13280445	0.0018727	chr8_139071978_140071978
rs11192303	0.0018727	chr10_82858503_83858503
rs9845363	0.00187249	chr3_116078904_117078904
rs77345064	0.00187245	chr9_35367529_36367529
rs10972872	0.00187244	chr9_35367529_36367529
rs56662818	0.00187244	chr8_139071978_140071978
rs41277071	0.00187242	chr9_35367529_36367529
rs67773518	0.00187238	chr3_116078904_117078904
rs1530164	0.00187237	chr2_41460246_42460246
rs149998325	0.00187234	chr10_82858503_83858503
rs538753958	0.00187219	chr19_54460747_55460747
rs10748876	0.00187212	chr10_82858503_83858503
rs4379769	0.00187208	chr10_82858503_83858503
rs62138515	0.00187207	chr2_41460246_42460246
rs75993642	0.00187205	chr19_54460747_55460747
rs10748670	0.00187205	chr10_82858503_83858503
rs2352072	0.00187204	chr2_50102587_51102587
rs17713991	0.00187198	chr3_116078904_117078904
rs2374381	0.00187195	chr2_41460246_42460246
rs1920483	0.00187194	chr2_41460246_42460246
rs72884126	0.00187192	chr2_50102587_51102587
rs143350427	0.0018719	chr15_26754528_27754528
rs1441228	0.0018719	chr2_41460246_42460246
rs16824905	0.00187181	chr3_116078904_117078904
rs10419975	0.00187177	chr19_54460747_55460747
rs17645121	0.00187174	chr10_82858503_83858503
rs752353	0.00187174	chr9_35367529_36367529
rs78259751	0.00187172	chr10_82858503_83858503
rs10972672	0.00187169	chr9_35367529_36367529
rs628081	0.00187168	chr3_48270281_51012974
rs67483716	0.00187167	chr3_116078904_117078904
rs57169007	0.00187166	chr19_54460747_55460747
rs4490383	0.00187164	chr3_48270281_51012974
rs73141644	0.00187162	chr3_116078904_117078904
rs76012614	0.00187162	chr9_35367529_36367529
rs10972677	0.0018716	chr9_35367529_36367529
rs4952590	0.0018716	chr2_41460246_42460246
rs78832046	0.00187156	chr6_25658993_26803319
rs10426302	0.0018715	chr19_54460747_55460747
rs57631893	0.00187149	chr8_139071978_140071978
rs2295795	0.00187145	chr9_35367529_36367529
rs3903435	0.00187141	chr10_82858503_83858503
rs4933805	0.00187141	chr10_82858503_83858503
rs3099569	0.0018714	chr2_28877923_29877923
rs1185978	0.00187137	chr6_25658993_26803319
rs2181028	0.00187137	chr9_35367529_36367529
rs5023863	0.00187134	chr2_41460246_42460246
rs669280	0.00187109	chr1_225288920_226288920
rs17466775	0.001871	chr9_35367529_36367529
rs111247525	0.00187099	chr2_50102587_51102587
rs139917958	0.00187099	chr9_35367529_36367529
rs17670415	0.00187097	chr2_41460246_42460246
rs10411185	0.0018709	chr19_7403680_8403680
rs10420208	0.00187089	chr19_7403680_8403680
rs117871275	0.00187089	chr19_54460747_55460747
rs72947556	0.00187086	chr2_41460246_42460246
rs143291126	0.00187077	chr9_35367529_36367529
rs4550626	0.00187069	chr2_28877923_29877923
rs2093400	0.00187044	chr9_35367529_36367529
rs28420339	0.0018704	chr12_42498103_43498103
rs148389640	0.00187039	chr2_28877923_29877923
rs187775982	0.00187036	chr19_54460747_55460747
rs75863982	0.00187035	chr3_116078904_117078904
rs77567985	0.00187035	chr3_48270281_51012974
rs3870336	0.00187026	chr3_48270281_51012974
rs10814273	0.00187025	chr9_35367529_36367529
rs4952462	0.00187023	chr2_41460246_42460246
rs75416293	0.00187022	chr10_82858503_83858503
rs115610328	0.00187018	chr2_28877923_29877923
rs117642785	0.00187009	chr15_26754528_27754528
rs7625816	0.00187005	chr3_116078904_117078904
rs12781748	0.00187002	chr10_82858503_83858503
rs13288085	0.00187	chr9_35367529_36367529
rs11692045	0.00186995	chr2_41460246_42460246
rs2719144	0.00186995	chr2_41460246_42460246
rs9844207	0.00186992	chr3_116078904_117078904
rs4407990	0.0018699	chr9_35367529_36367529
rs6747852	0.00186971	chr2_28877923_29877923
rs62260798	0.00186965	chr3_48270281_51012974
rs9932054	0.00186963	chr16_6194167_7194167
rs74485659	0.00186938	chr10_82858503_83858503
rs6985495	0.00186934	chr8_139071978_140071978
rs144242875	0.00186931	chr19_54460747_55460747
rs12928350	0.00186931	chr16_6194167_7194167
rs140030881	0.0018693	chr10_82858503_83858503
rs7862640	0.00186929	chr9_35367529_36367529
rs3752951	0.00186926	chr9_35367529_36367529
rs7922516	0.00186922	chr10_82858503_83858503
rs72727048	0.00186912	chr9_35367529_36367529
rs116036142	0.00186901	chr3_70163788_72023110
rs56254853	0.00186889	chr15_26754528_27754528
rs77729728	0.00186884	chr2_50102587_51102587
rs7193771	0.00186881	chr16_6194167_7194167
rs13009937	0.00186869	chr2_28877923_29877923
rs13120330	0.00186866	chr4_41651306_42651306
rs114822975	0.00186866	chr2_41460246_42460246
rs4374526	0.00186858	chr3_116078904_117078904
rs34472386	0.00186853	chr10_82858503_83858503
rs73619967	0.00186852	chr19_54460747_55460747
rs7034638	0.00186852	chr9_35367529_36367529
rs6577890	0.00186851	chr8_139071978_140071978
rs1531560	0.00186851	chr16_6194167_7194167
rs1513440	0.00186848	chr3_116078904_117078904
rs17674188	0.00186847	chr8_139071978_140071978
rs6603149	0.00186845	chr19_7403680_8403680
rs59585604	0.00186839	chr16_6194167_7194167
rs2346229	0.0018683	chr10_82858503_83858503
rs13285942	0.0018683	chr9_35367529_36367529
rs62133428	0.00186826	chr19_54460747_55460747
rs6755853	0.00186816	chr2_41460246_42460246
rs80317798	0.00186811	chr2_41460246_42460246
rs114749351	0.00186807	chr3_48270281_51012974
rs11465391	0.00186804	chr19_7403680_8403680
rs12761252	0.00186798	chr10_82858503_83858503
rs7817450	0.0018679	chr8_139071978_140071978
rs811919	0.00186783	chr16_6194167_7194167
rs1040671	0.00186782	chr10_82858503_83858503
rs71441185	0.00186782	chr2_41460246_42460246
rs62265736	0.00186775	chr3_116078904_117078904
rs8103715	0.00186774	chr19_54460747_55460747
rs1352830	0.00186773	chr3_70163788_72023110
rs28376840	0.00186773	chr19_54460747_55460747
rs208182	0.00186772	chr20_40755778_41755778
rs1903144	0.00186772	chr3_48270281_51012974
rs59207476	0.0018677	chr19_54460747_55460747
rs76316315	0.00186767	chr9_35367529_36367529
rs141644126	0.00186765	chr8_139071978_140071978
rs1185153	0.00186757	chr6_25658993_26803319
rs13265294	0.00186754	chr8_139071978_140071978
rs72788660	0.00186754	chr2_41460246_42460246
rs3752418	0.00186751	chr6_25658993_26803319
rs11130168	0.00186748	chr3_48270281_51012974
rs10414922	0.00186733	chr19_7403680_8403680
rs10192605	0.00186726	chr2_41460246_42460246
rs440267	0.00186722	chr10_82858503_83858503
rs10972731	0.0018672	chr9_35367529_36367529
rs9924075	0.00186719	chr16_6194167_7194167
rs67403863	0.00186713	chr2_28877923_29877923
rs13428231	0.00186711	chr2_50102587_51102587
rs368332844	0.00186711	chr2_50102587_51102587
rs67644549	0.00186699	chr2_50102587_51102587
rs72792537	0.00186693	chr2_41460246_42460246
rs12495114	0.00186693	chr3_48270281_51012974
rs10481408	0.0018669	chr8_139071978_140071978
rs3999544	0.00186689	chr6_25658993_26803319
rs417477	0.00186683	chr19_54460747_55460747
rs13401630	0.0018668	chr2_50102587_51102587
rs13014442	0.00186674	chr2_50102587_51102587
rs10198974	0.00186674	chr2_41460246_42460246
rs9461234	0.00186662	chr6_25658993_26803319
rs35880757	0.00186661	chr2_50102587_51102587
rs62018367	0.00186654	chr16_6194167_7194167
rs62263011	0.00186653	chr3_48270281_51012974
rs9945990	0.00186651	chr18_52421447_54576025
rs140900302	0.00186651	chr3_116078904_117078904
rs67510740	0.0018665	chr9_35367529_36367529
rs78187829	0.00186646	chr2_41460246_42460246
rs12470841	0.00186645	chr2_28877923_29877923
rs13401353	0.00186642	chr2_41460246_42460246
rs13076478	0.00186635	chr3_70163788_72023110
rs28582966	0.00186633	chr2_50102587_51102587
rs113047248	0.00186632	chr2_28877923_29877923
rs1185568	0.00186624	chr6_25658993_26803319
rs13004610	0.00186623	chr2_41460246_42460246
rs7651351	0.00186622	chr3_116078904_117078904
rs7017613	0.00186616	chr8_139071978_140071978
rs55826711	0.00186615	chr9_35367529_36367529
rs138074169	0.00186613	chr3_48270281_51012974
rs143496883	0.00186608	chr2_41460246_42460246
rs1184803	0.00186605	chr6_25658993_26803319
rs146623953	0.00186603	chr19_54460747_55460747
rs17027408	0.001866	chr2_41460246_42460246
rs12486470	0.00186599	chr3_48270281_51012974
rs6731061	0.00186598	chr2_50102587_51102587
rs10178628	0.00186586	chr2_28877923_29877923
rs17027606	0.00186585	chr2_41460246_42460246
rs7249320	0.00186584	chr19_7403680_8403680
rs12312515	0.00186576	chr12_42498103_43498103
rs35980386	0.00186575	chr19_54460747_55460747
rs1165151	0.00186572	chr6_25658993_26803319
rs7564832	0.00186553	chr2_41460246_42460246
rs17648188	0.00186546	chr3_48270281_51012974
rs112377353	0.00186545	chr2_41460246_42460246
rs73061003	0.00186544	chr19_54460747_55460747
rs12923923	0.00186543	chr16_6194167_7194167
rs1541903	0.00186542	chr3_70163788_72023110
rs76593861	0.00186541	chr4_41651306_42651306
rs193014351	0.00186537	chr19_7403680_8403680
rs35850078	0.00186527	chr19_7403680_8403680
rs2318823	0.00186525	chr8_139071978_140071978
rs115200535	0.0018652	chr8_139071978_140071978
rs10183295	0.0018651	chr2_41460246_42460246
rs982153	0.00186498	chr16_6194167_7194167
rs10405588	0.00186495	chr19_7403680_8403680
rs11188440	0.00186491	chr10_82858503_83858503
rs12470764	0.00186489	chr2_28877923_29877923
rs1513171	0.00186489	chr3_116078904_117078904
rs62269268	0.00186488	chr3_116078904_117078904
rs147052086	0.00186485	chr3_48270281_51012974
rs76919732	0.00186484	chr19_7403680_8403680
rs12473589	0.00186483	chr2_28877923_29877923
rs6603117	0.00186477	chr19_7403680_8403680
rs76936290	0.00186474	chr19_54460747_55460747
rs6547878	0.00186473	chr2_28877923_29877923
rs56024570	0.00186473	chr3_116078904_117078904
rs77508680	0.00186471	chr9_35367529_36367529
rs115610577	0.00186466	chr2_41460246_42460246
rs11817150	0.0018645	chr10_82858503_83858503
rs80037828	0.00186448	chr3_48270281_51012974
rs6748687	0.00186446	chr2_41460246_42460246
rs73301672	0.00186445	chr10_82858503_83858503
rs12769797	0.00186444	chr10_82858503_83858503
rs72955914	0.0018644	chr3_116078904_117078904
rs12761035	0.0018644	chr10_82858503_83858503
rs6785744	0.00186438	chr3_116078904_117078904
rs12714242	0.00186437	chr2_28877923_29877923
rs9467558	0.00186434	chr6_25658993_26803319
rs11128180	0.00186434	chr3_70163788_72023110
rs28414362	0.00186427	chr9_35367529_36367529
rs6783957	0.00186422	chr3_116078904_117078904
rs144070260	0.00186418	chr3_48270281_51012974
rs9846104	0.00186417	chr3_116078904_117078904
rs118030313	0.00186417	chr16_6194167_7194167
rs62265735	0.00186414	chr3_116078904_117078904
rs149715204	0.00186411	chr3_48270281_51012974
rs6766679	0.0018641	chr3_116078904_117078904
rs4933789	0.00186407	chr10_82858503_83858503
rs62263586	0.00186402	chr3_48270281_51012974
rs11894440	0.001864	chr2_41460246_42460246
rs34785797	0.00186397	chr9_35367529_36367529
rs2526395	0.00186394	chr3_48270281_51012974
rs198811	0.00186391	chr6_25658993_26803319
rs7771202	0.00186391	chr6_25658993_26803319
rs115132635	0.00186373	chr6_25658993_26803319
rs4496479	0.00186373	chr3_116078904_117078904
rs59802870	0.00186368	chr3_48270281_51012974
rs8112016	0.00186368	chr19_7403680_8403680
rs13220395	0.00186362	chr6_25658993_26803319
rs72964402	0.0018636	chr2_41460246_42460246
rs12478012	0.00186358	chr2_50102587_51102587
rs1518542	0.00186356	chr2_50102587_51102587
rs10403530	0.0018635	chr19_7403680_8403680
rs11192355	0.00186349	chr10_82858503_83858503
rs113001471	0.00186348	chr19_54460747_55460747
rs17028635	0.00186346	chr2_41460246_42460246
rs1471385	0.00186343	chr3_116078904_117078904
rs75409667	0.00186343	chr3_116078904_117078904
rs78970876	0.0018634	chr10_82858503_83858503
rs11891766	0.00186335	chr2_50102587_51102587
rs1715999	0.00186332	chr2_50102587_51102587
rs7626396	0.00186329	chr3_70163788_72023110
rs35241308	0.00186327	chr10_82858503_83858503
rs74599018	0.00186324	chr8_139071978_140071978
rs12489386	0.00186323	chr3_48270281_51012974
rs9839007	0.00186321	chr3_116078904_117078904
rs7007839	0.00186321	chr8_139071978_140071978
rs76655620	0.00186318	chr19_54460747_55460747
rs6714997	0.00186302	chr2_41460246_42460246
rs10190972	0.00186299	chr2_41460246_42460246
rs4278466	0.00186296	chr10_82858503_83858503
rs7602964	0.00186295	chr2_41460246_42460246
rs16932811	0.00186293	chr9_35367529_36367529
rs12347782	0.00186283	chr9_35367529_36367529
rs6718602	0.00186272	chr2_41460246_42460246
rs4879904	0.00186263	chr9_35367529_36367529
rs1559193	0.00186257	chr19_54460747_55460747
rs11192348	0.00186257	chr10_82858503_83858503
rs145150027	0.00186253	chr19_54460747_55460747
rs113379507	0.00186245	chr9_35367529_36367529
rs183005747	0.00186244	chr9_35367529_36367529
rs74787875	0.00186243	chr3_116078904_117078904
rs12237993	0.00186229	chr9_35367529_36367529
rs112331360	0.00186228	chr19_7403680_8403680
rs9467675	0.00186224	chr6_25658993_26803319
rs139651647	0.00186216	chr19_7403680_8403680
rs9419886	0.00186214	chr10_82858503_83858503
rs12219885	0.00186213	chr10_82858503_83858503
rs35995436	0.0018621	chr10_82858503_83858503
rs116818832	0.001862	chr2_28877923_29877923
rs4952561	0.00186197	chr2_41460246_42460246
rs35905732	0.00186188	chr10_82858503_83858503
rs62124687	0.00186183	chr19_7403680_8403680
rs116893145	0.0018618	chr10_82858503_83858503
rs4665453	0.00186172	chr2_28877923_29877923
rs34284213	0.0018617	chr10_82858503_83858503
rs7846584	0.00186168	chr8_139071978_140071978
rs6544419	0.00186167	chr2_41460246_42460246
rs62110727	0.00186161	chr19_7403680_8403680
rs9832608	0.00186159	chr3_116078904_117078904
rs112222273	0.00186153	chr3_48270281_51012974
rs8102788	0.00186148	chr19_7403680_8403680
rs537557548	0.00186147	chr10_82858503_83858503
rs62016265	0.00186144	chr16_6194167_7194167
rs73078304	0.00186143	chr3_48270281_51012974
rs71407590	0.00186142	chr2_50102587_51102587
rs17028318	0.00186141	chr2_41460246_42460246
rs10972684	0.00186136	chr9_35367529_36367529
rs12615754	0.00186135	chr2_41460246_42460246
rs11189837	0.00186131	chr10_82858503_83858503
rs1865095	0.00186128	chr19_54460747_55460747
rs72760958	0.0018612	chr16_6194167_7194167
rs10865169	0.00186111	chr2_41460246_42460246
rs7429735	0.0018611	chr3_116078904_117078904
rs1440095	0.00186104	chr2_41460246_42460246
rs12712760	0.00186103	chr2_41460246_42460246
rs112741007	0.00186092	chr2_50102587_51102587
rs62256282	0.00186091	chr3_70163788_72023110
rs10972663	0.0018608	chr9_35367529_36367529
rs35306415	0.00186079	chr10_82858503_83858503
rs17139659	0.00186072	chr16_6194167_7194167
rs112907493	0.0018607	chr10_82858503_83858503
rs68064145	0.0018607	chr10_82858503_83858503
rs150540957	0.00186069	chr2_50102587_51102587
rs12479313	0.00186065	chr2_28877923_29877923
rs17537828	0.00186064	chr2_50102587_51102587
rs10972517	0.00186062	chr9_35367529_36367529
rs62257250	0.00186058	chr3_70163788_72023110
rs3936096	0.00186053	chr2_28877923_29877923
rs75034963	0.00186052	chr2_41460246_42460246
rs73933032	0.00186046	chr2_50102587_51102587
rs144394910	0.0018604	chr3_48270281_51012974
rs930752	0.00186026	chr2_50102587_51102587
rs116910181	0.00186025	chr10_82858503_83858503
rs148234802	0.00186025	chr3_48270281_51012974
rs1534847	0.00186025	chr9_35367529_36367529
rs7184637	0.00186023	chr16_6194167_7194167
rs10883909	0.00186023	chr10_82858503_83858503
rs11780648	0.00186021	chr8_139071978_140071978
rs9289065	0.00186017	chr3_116078904_117078904
rs12615526	0.00186012	chr2_41460246_42460246
rs13017531	0.00185994	chr2_28877923_29877923
rs9880519	0.00185987	chr3_116078904_117078904
rs11574616	0.00185977	chr19_54460747_55460747
rs11190468	0.00185977	chr10_82858503_83858503
rs10972450	0.00185971	chr9_35367529_36367529
rs74454731	0.00185969	chr19_7403680_8403680
rs576925570	0.00185959	chr6_25658993_26803319
rs10186913	0.00185957	chr2_28877923_29877923
rs145060289	0.00185956	chr19_7403680_8403680
rs11914744	0.00185955	chr3_116078904_117078904
rs56990978	0.00185952	chr8_139071978_140071978
rs440352	0.0018595	chr19_54460747_55460747
rs34307425	0.00185948	chr2_50102587_51102587
rs7902158	0.00185946	chr10_82858503_83858503
rs6446193	0.0018594	chr3_48270281_51012974
rs11574572	0.00185934	chr19_54460747_55460747
rs112917429	0.00185934	chr9_35367529_36367529
rs6996538	0.00185934	chr8_139071978_140071978
rs9311428	0.00185927	chr3_48270281_51012974
rs12974589	0.00185927	chr19_54460747_55460747
rs28591552	0.00185906	chr19_54460747_55460747
rs111975972	0.00185905	chr10_82858503_83858503
rs73538080	0.00185901	chr16_6194167_7194167
rs62267980	0.00185898	chr3_116078904_117078904
rs113687630	0.00185898	chr2_50102587_51102587
rs59736522	0.00185895	chr10_82858503_83858503
rs9636437	0.00185893	chr2_50102587_51102587
rs13431493	0.00185891	chr2_41460246_42460246
rs72626273	0.0018589	chr19_54460747_55460747
rs12675876	0.00185889	chr8_139071978_140071978
rs57111781	0.00185888	chr2_28877923_29877923
rs73930353	0.00185887	chr2_50102587_51102587
rs12712762	0.00185882	chr2_41460246_42460246
rs11916999	0.00185878	chr3_48270281_51012974
rs12979839	0.00185874	chr19_54460747_55460747
rs7256275	0.00185874	chr19_7403680_8403680
rs6547880	0.00185871	chr2_28877923_29877923
rs9677742	0.0018587	chr2_41460246_42460246
rs10490231	0.0018585	chr2_50102587_51102587
rs1508116	0.00185847	chr2_41460246_42460246
rs62016266	0.00185837	chr16_6194167_7194167
rs4933778	0.00185837	chr10_82858503_83858503
rs4473344	0.00185834	chr2_28877923_29877923
rs78599959	0.00185833	chr2_28877923_29877923
rs116204207	0.0018583	chr3_116078904_117078904
rs76299149	0.0018583	chr3_116078904_117078904
rs11181693	0.00185827	chr12_42498103_43498103
rs1796347	0.00185826	chr12_42498103_43498103
rs6758696	0.00185824	chr2_28877923_29877923
rs12713103	0.00185824	chr2_50102587_51102587
rs2660337	0.00185816	chr4_41651306_42651306
rs151262319	0.00185812	chr9_35367529_36367529
rs72662698	0.00185804	chr4_79691417_80691417
rs7647973	0.00185801	chr3_48270281_51012974
rs72885851	0.00185796	chr2_50102587_51102587
rs11668868	0.00185794	chr19_54460747_55460747
rs77774048	0.00185783	chr10_82858503_83858503
rs7813511	0.00185781	chr8_139071978_140071978
rs71557315	0.00185777	chr6_25658993_26803319
rs10409558	0.00185774	chr19_7403680_8403680
rs10177708	0.00185772	chr2_28877923_29877923
rs142057391	0.00185769	chr9_35367529_36367529
rs150208824	0.00185756	chr19_7403680_8403680
rs12783360	0.00185747	chr10_82858503_83858503
rs1541036	0.00185747	chr9_35367529_36367529
rs7902876	0.00185746	chr10_82858503_83858503
rs6742291	0.00185745	chr2_28877923_29877923
rs12494172	0.00185744	chr3_48270281_51012974
rs111634971	0.00185741	chr19_54460747_55460747
rs113160424	0.0018574	chr10_82858503_83858503
rs1508113	0.00185739	chr2_41460246_42460246
rs72998491	0.00185738	chr19_7403680_8403680
rs113798432	0.00185735	chr3_116078904_117078904
rs1657537	0.00185734	chr19_54460747_55460747
rs72790506	0.00185731	chr2_41460246_42460246
rs12920303	0.00185723	chr16_6194167_7194167
rs111162976	0.00185721	chr8_139071978_140071978
rs11878965	0.0018572	chr19_7403680_8403680
rs1406235	0.00185713	chr2_28877923_29877923
rs4971566	0.00185706	chr2_50102587_51102587
rs72998492	0.0018569	chr19_7403680_8403680
rs114644478	0.0018569	chr2_41460246_42460246
rs201754949	0.00185688	chr2_41460246_42460246
rs12495831	0.00185685	chr3_48270281_51012974
rs112495423	0.00185685	chr2_50102587_51102587
rs10192978	0.0018568	chr2_41460246_42460246
rs1165176	0.00185674	chr6_25658993_26803319
rs265536	0.00185673	chr10_82858503_83858503
rs7817935	0.0018567	chr8_139071978_140071978
rs7607715	0.00185662	chr2_41460246_42460246
rs10748875	0.00185662	chr10_82858503_83858503
rs4855914	0.00185659	chr3_116078904_117078904
rs2233474	0.00185659	chr3_48270281_51012974
rs201393564	0.00185646	chr3_48270281_51012974
rs2494708	0.0018564	chr6_25658993_26803319
rs12494916	0.00185638	chr3_48270281_51012974
rs6709416	0.00185636	chr2_50102587_51102587
rs62527863	0.00185631	chr8_139071978_140071978
rs7847059	0.00185629	chr9_35367529_36367529
rs72727811	0.00185621	chr8_139071978_140071978
rs10091418	0.00185619	chr8_139071978_140071978
rs4985353	0.00185612	chr2_41460246_42460246
rs9882052	0.00185612	chr3_116078904_117078904
rs138073542	0.00185608	chr19_54460747_55460747
rs59392156	0.00185608	chr2_41460246_42460246
rs12487523	0.00185607	chr3_116078904_117078904
rs265479	0.00185603	chr10_82858503_83858503
rs12616506	0.00185595	chr2_41460246_42460246
rs2346970	0.00185592	chr10_82858503_83858503
rs76061303	0.0018559	chr3_48270281_51012974
rs10404976	0.00185587	chr19_7403680_8403680
rs56167591	0.00185584	chr9_35367529_36367529
rs13288768	0.00185583	chr9_35367529_36367529
rs4952508	0.00185574	chr2_41460246_42460246
rs12713109	0.0018557	chr2_50102587_51102587
rs3829078	0.00185568	chr9_35367529_36367529
rs7077405	0.00185567	chr10_82858503_83858503
rs2144391	0.00185561	chr10_82858503_83858503
rs1396135	0.0018556	chr2_41460246_42460246
rs10814347	0.00185557	chr9_35367529_36367529
rs189153381	0.00185555	chr10_82858503_83858503
rs72947502	0.00185555	chr3_116078904_117078904
rs36186264	0.00185548	chr10_82858503_83858503
rs76468746	0.00185546	chr4_41651306_42651306
rs116532657	0.00185543	chr3_116078904_117078904
rs76501412	0.00185543	chr2_41460246_42460246
rs17029038	0.00185541	chr2_41460246_42460246
rs34331548	0.00185541	chr10_82858503_83858503
rs77543646	0.00185539	chr8_139071978_140071978
rs10972655	0.00185536	chr9_35367529_36367529
rs77727595	0.00185535	chr9_35367529_36367529
rs6419696	0.00185534	chr2_28877923_29877923
rs57622575	0.0018553	chr2_41460246_42460246
rs74641017	0.00185524	chr3_116078904_117078904
rs7433888	0.00185522	chr3_48270281_51012974
rs55992247	0.00185517	chr2_28877923_29877923
rs13073692	0.00185515	chr3_48270281_51012974
rs56844240	0.00185513	chr3_116078904_117078904
rs78049729	0.00185513	chr9_35367529_36367529
rs1165180	0.0018551	chr6_25658993_26803319
rs73393299	0.00185507	chr6_25658993_26803319
rs6745432	0.00185507	chr2_41460246_42460246
rs17549864	0.00185504	chr10_82858503_83858503
rs117032819	0.00185501	chr19_7403680_8403680
rs13193685	0.00185498	chr6_25658993_26803319
rs4971699	0.00185497	chr2_50102587_51102587
rs6545144	0.00185497	chr2_50102587_51102587
rs7249899	0.00185493	chr19_54460747_55460747
rs59357103	0.00185488	chr3_48270281_51012974
rs60386036	0.00185487	chr9_35367529_36367529
rs11735318	0.00185486	chr4_41651306_42651306
rs17039848	0.00185485	chr2_50102587_51102587
rs118129557	0.00185482	chr19_54460747_55460747
rs8108439	0.00185478	chr19_7403680_8403680
rs61419876	0.00185478	chr3_116078904_117078904
rs1165177	0.00185477	chr6_25658993_26803319
rs12578312	0.00185469	chr12_42498103_43498103
rs12978895	0.0018546	chr19_7403680_8403680
rs75168014	0.00185457	chr2_41460246_42460246
rs35177682	0.00185445	chr2_28877923_29877923
rs7750846	0.00185444	chr6_25658993_26803319
rs61554531	0.00185437	chr10_82858503_83858503
rs55898308	0.00185425	chr2_28877923_29877923
rs35488278	0.00185424	chr15_26754528_27754528
rs12763225	0.00185422	chr10_82858503_83858503
rs62541884	0.00185421	chr9_35367529_36367529
rs55810625	0.0018542	chr9_35367529_36367529
rs78974402	0.00185419	chr19_54460747_55460747
rs75257733	0.00185408	chr19_7403680_8403680
rs2303112	0.00185402	chr19_7403680_8403680
rs537946136	0.00185398	chr19_7403680_8403680
rs373560584	0.00185398	chr19_7403680_8403680
rs568061738	0.00185398	chr19_7403680_8403680
rs116179891	0.00185397	chr4_41651306_42651306
rs952936	0.00185395	chr3_70163788_72023110
rs72837097	0.00185393	chr2_50102587_51102587
rs4666225	0.00185386	chr2_28877923_29877923
rs2197036	0.00185383	chr2_41460246_42460246
rs1030050	0.0018537	chr2_50102587_51102587
rs12475612	0.00185369	chr2_28877923_29877923
rs7602755	0.00185368	chr2_41460246_42460246
rs17039682	0.00185358	chr2_50102587_51102587
rs10102789	0.0018534	chr8_139071978_140071978
rs9710709	0.00185339	chr2_50102587_51102587
rs12763735	0.00185337	chr10_82858503_83858503
rs8180949	0.00185334	chr8_139071978_140071978
rs3760679	0.00185333	chr19_7403680_8403680
rs117844951	0.00185331	chr10_82858503_83858503
rs62262145	0.00185325	chr3_48270281_51012974
rs6983070	0.00185324	chr8_139071978_140071978
rs62139381	0.00185323	chr2_41460246_42460246
rs55860647	0.00185319	chr10_82858503_83858503
rs74853964	0.00185316	chr9_35367529_36367529
rs58660002	0.00185307	chr8_139071978_140071978
rs6584400	0.00185301	chr10_82858503_83858503
rs1165178	0.001853	chr6_25658993_26803319
rs13316551	0.00185299	chr3_48270281_51012974
rs11667529	0.00185299	chr19_54460747_55460747
rs1796357	0.00185295	chr12_42498103_43498103
rs72822073	0.00185293	chr10_82858503_83858503
rs7875213	0.00185293	chr9_35367529_36367529
rs55691463	0.00185292	chr8_139071978_140071978
rs75597960	0.00185291	chr3_70163788_72023110
rs72788156	0.00185291	chr2_28877923_29877923
rs62119636	0.00185289	chr19_7403680_8403680
rs171703	0.00185282	chr19_54460747_55460747
rs62394274	0.00185279	chr6_25658993_26803319
rs4545145	0.00185277	chr8_139071978_140071978
rs58065625	0.00185272	chr3_116078904_117078904
rs72884163	0.00185265	chr2_50102587_51102587
rs1558568	0.00185264	chr16_6194167_7194167
rs4128317	0.00185263	chr2_28877923_29877923
rs12343901	0.00185263	chr9_35367529_36367529
rs62394275	0.00185262	chr6_25658993_26803319
rs541502368	0.00185262	chr10_82858503_83858503
rs34441730	0.00185257	chr2_41460246_42460246
rs17007544	0.00185256	chr2_28877923_29877923
rs28407176	0.00185256	chr19_54460747_55460747
rs117819052	0.00185251	chr9_35367529_36367529
rs4677062	0.00185243	chr3_70163788_72023110
rs71365464	0.00185236	chr19_54460747_55460747
rs7594020	0.00185235	chr2_28877923_29877923
rs12767156	0.00185231	chr10_82858503_83858503
rs11918489	0.00185228	chr3_70163788_72023110
rs201289892	0.00185227	chr8_139071978_140071978
rs76621898	0.00185226	chr9_35367529_36367529
rs11189201	0.00185218	chr10_82858503_83858503
rs28605572	0.00185217	chr4_41651306_42651306
rs2005911	0.00185213	chr19_54460747_55460747
rs590598	0.00185209	chr1_225288920_226288920
rs13416514	0.00185206	chr2_50102587_51102587
rs73930105	0.00185203	chr2_41460246_42460246
rs111302956	0.00185198	chr9_35367529_36367529
rs11181696	0.00185198	chr12_42498103_43498103
rs72727075	0.00185187	chr9_35367529_36367529
rs3219178	0.00185186	chr19_7403680_8403680
rs112720397	0.00185185	chr19_54460747_55460747
rs12996804	0.00185181	chr2_41460246_42460246
rs12780460	0.00185176	chr10_82858503_83858503
rs208184	0.00185166	chr20_40755778_41755778
rs12765720	0.00185159	chr10_82858503_83858503
rs1508124	0.00185157	chr2_41460246_42460246
rs10814351	0.00185153	chr9_35367529_36367529
rs462094	0.00185152	chr19_54460747_55460747
rs139371770	0.00185152	chr2_50102587_51102587
rs13264689	0.00185151	chr8_139071978_140071978
rs4909805	0.00185145	chr8_139071978_140071978
rs57364197	0.00185141	chr9_35367529_36367529
rs58025924	0.00185133	chr3_48270281_51012974
rs6547873	0.00185132	chr2_28877923_29877923
rs4879946	0.00185131	chr9_35367529_36367529
rs2296370	0.00185123	chr19_54460747_55460747
rs34357305	0.00185121	chr10_82858503_83858503
rs10934354	0.00185116	chr3_116078904_117078904
rs586206	0.00185116	chr19_54460747_55460747
rs1912874	0.00185115	chr3_116078904_117078904
rs12156564	0.00185114	chr9_35367529_36367529
rs3755831	0.00185105	chr3_48270281_51012974
rs4380280	0.00185101	chr2_50102587_51102587
rs138701310	0.00185095	chr19_54460747_55460747
rs7853814	0.00185091	chr9_35367529_36367529
rs12695341	0.0018509	chr3_116078904_117078904
rs146174034	0.00185087	chr9_35367529_36367529
rs566850812	0.00185087	chr3_116078904_117078904
rs62260770	0.00185082	chr3_48270281_51012974
rs67280425	0.00185076	chr9_35367529_36367529
rs7819382	0.00185065	chr8_139071978_140071978
rs116037745	0.00185059	chr2_41460246_42460246
rs72843784	0.00185058	chr6_25658993_26803319
rs72841507	0.00185056	chr6_25658993_26803319
rs1518332	0.00185054	chr3_116078904_117078904
rs117366834	0.00185053	chr19_54460747_55460747
rs35887404	0.00185053	chr10_82858503_83858503
rs11130230	0.00185047	chr3_48270281_51012974
rs1747522	0.00185037	chr6_25658993_26803319
rs11574615	0.00185025	chr19_54460747_55460747
rs74698144	0.00185021	chr2_41460246_42460246
rs72729450	0.00185018	chr9_35367529_36367529
rs7460524	0.00185016	chr8_139071978_140071978
rs265484	0.00185013	chr10_82858503_83858503
rs9855076	0.00185008	chr3_116078904_117078904
rs934434	0.00185004	chr19_54460747_55460747
rs115566920	0.00185004	chr3_116078904_117078904
rs113563717	0.00185001	chr16_6194167_7194167
rs13398657	0.00185001	chr2_41460246_42460246
rs77468360	0.00184993	chr9_35367529_36367529
rs112223084	0.00184993	chr2_28877923_29877923
rs71483372	0.00184986	chr10_82858503_83858503
rs114574888	0.00184979	chr19_54460747_55460747
rs7918300	0.00184971	chr10_82858503_83858503
rs10758328	0.00184971	chr9_35367529_36367529
rs116885102	0.00184967	chr9_35367529_36367529
rs76613608	0.00184965	chr3_116078904_117078904
rs12623507	0.00184963	chr2_28877923_29877923
rs76090742	0.00184963	chr8_139071978_140071978
rs12493971	0.00184961	chr3_116078904_117078904
rs77242587	0.0018496	chr2_28877923_29877923
rs62015135	0.00184936	chr16_6194167_7194167
rs12488042	0.00184935	chr3_70163788_72023110
rs12379668	0.00184935	chr9_35367529_36367529
rs17369723	0.00184924	chr9_35367529_36367529
rs10106442	0.0018492	chr8_139071978_140071978
rs2286945	0.00184918	chr15_26754528_27754528
rs75568402	0.00184909	chr2_41460246_42460246
rs12974053	0.00184905	chr19_7403680_8403680
rs79245869	0.00184893	chr9_35367529_36367529
rs2526386	0.00184893	chr3_48270281_51012974
rs2913936	0.00184891	chr19_7403680_8403680
rs265476	0.00184887	chr10_82858503_83858503
rs7831233	0.00184885	chr8_139071978_140071978
rs55739202	0.00184884	chr10_82858503_83858503
rs6819713	0.00184882	chr4_41651306_42651306
rs77780666	0.00184879	chr19_7403680_8403680
rs6706858	0.00184877	chr2_28877923_29877923
rs6547874	0.00184877	chr2_28877923_29877923
rs12784292	0.00184876	chr10_82858503_83858503
rs7043864	0.00184872	chr9_35367529_36367529
rs147497236	0.00184866	chr19_54460747_55460747
rs11192315	0.00184866	chr10_82858503_83858503
rs2152743	0.00184861	chr10_82858503_83858503
rs6723268	0.00184857	chr2_41460246_42460246
rs28697259	0.0018485	chr15_26754528_27754528
rs7903285	0.00184845	chr10_82858503_83858503
rs12629210	0.00184843	chr3_116078904_117078904
rs115284672	0.00184843	chr3_116078904_117078904
rs4496490	0.00184841	chr3_116078904_117078904
rs10738958	0.00184837	chr9_35367529_36367529
rs1396136	0.00184834	chr2_41460246_42460246
rs2381482	0.00184831	chr9_35367529_36367529
rs10506175	0.00184826	chr12_42498103_43498103
rs80033912	0.00184826	chr3_48270281_51012974
rs552797	0.00184824	chr19_7403680_8403680
rs6547877	0.00184818	chr2_28877923_29877923
rs115112344	0.00184817	chr19_54460747_55460747
rs17712426	0.00184817	chr10_82858503_83858503
rs7590194	0.00184812	chr2_28877923_29877923
rs78683814	0.0018481	chr19_54460747_55460747
rs2581123	0.00184807	chr2_41460246_42460246
rs78166579	0.00184805	chr3_48270281_51012974
rs2873680	0.00184805	chr8_139071978_140071978
rs10972493	0.00184801	chr9_35367529_36367529
rs4665455	0.00184799	chr2_28877923_29877923
rs6730971	0.00184798	chr2_41460246_42460246
rs141545307	0.00184796	chr6_25658993_26803319
rs35858401	0.00184795	chr10_82858503_83858503
rs9298963	0.00184792	chr9_35367529_36367529
rs73489945	0.00184792	chr19_7403680_8403680
rs35082535	0.0018479	chr19_54460747_55460747
rs62533565	0.00184778	chr8_139071978_140071978
rs78080680	0.00184776	chr2_50102587_51102587
rs4909806	0.00184773	chr8_139071978_140071978
rs4605540	0.00184771	chr3_116078904_117078904
rs34360510	0.0018477	chr19_7403680_8403680
rs3815933	0.00184767	chr19_54460747_55460747
rs10972728	0.00184764	chr9_35367529_36367529
rs6767878	0.00184758	chr3_48270281_51012974
rs13093211	0.0018475	chr3_116078904_117078904
rs7008312	0.00184747	chr8_139071978_140071978
rs11555037	0.00184733	chr19_7403680_8403680
rs12357536	0.00184731	chr10_82858503_83858503
rs10049335	0.00184725	chr3_116078904_117078904
rs28460597	0.00184724	chr18_52421447_54576025
rs2374393	0.00184724	chr2_41460246_42460246
rs62262095	0.00184711	chr3_48270281_51012974
rs34271578	0.00184708	chr3_70163788_72023110
rs1558567	0.00184703	chr16_6194167_7194167
rs68094589	0.00184699	chr3_70163788_72023110
rs750510	0.00184698	chr3_48270281_51012974
rs71441161	0.00184697	chr2_41460246_42460246
rs28731029	0.00184697	chr19_7403680_8403680
rs11191390	0.0018469	chr10_82858503_83858503
rs10748688	0.00184689	chr10_82858503_83858503
rs11166834	0.00184686	chr8_139071978_140071978
rs9917656	0.00184676	chr3_48270281_51012974
rs13419293	0.0018467	chr2_41460246_42460246
rs10109573	0.00184662	chr8_139071978_140071978
rs1183202	0.00184657	chr6_25658993_26803319
rs149921539	0.00184656	chr10_82858503_83858503
rs72882069	0.00184653	chr2_50102587_51102587
rs141726477	0.00184652	chr2_50102587_51102587
rs2295799	0.00184651	chr9_35367529_36367529
rs78730929	0.00184646	chr2_41460246_42460246
rs6750602	0.00184639	chr2_41460246_42460246
rs6577927	0.00184639	chr8_139071978_140071978
rs57219515	0.00184637	chr10_82858503_83858503
rs112390835	0.00184624	chr19_54460747_55460747
rs4467230	0.00184623	chr2_28877923_29877923
rs1324459	0.00184622	chr9_35367529_36367529
rs16824957	0.00184617	chr3_116078904_117078904
rs10972727	0.00184615	chr9_35367529_36367529
rs74996221	0.001846	chr8_139071978_140071978
rs144385139	0.00184593	chr3_48270281_51012974
rs3774745	0.00184589	chr3_48270281_51012974
rs4450824	0.00184578	chr3_116078904_117078904
rs12712831	0.00184576	chr2_41460246_42460246
rs12927788	0.0018457	chr16_6194167_7194167
rs4617999	0.00184563	chr2_28877923_29877923
rs117788036	0.00184563	chr8_139071978_140071978
rs67196648	0.00184563	chr19_54460747_55460747
rs66488313	0.00184562	chr6_25658993_26803319
rs188847107	0.00184559	chr10_82858503_83858503
rs10786452	0.00184556	chr10_82858503_83858503
rs17655621	0.00184547	chr10_82858503_83858503
rs4909755	0.00184546	chr8_139071978_140071978
rs10200672	0.00184545	chr2_41460246_42460246
rs12781801	0.00184541	chr10_82858503_83858503
rs1607555	0.00184535	chr8_139071978_140071978
rs2526394	0.00184535	chr3_48270281_51012974
rs79570446	0.00184528	chr2_28877923_29877923
rs2569715	0.0018452	chr19_54460747_55460747
rs141020308	0.00184518	chr10_82858503_83858503
rs393600	0.00184517	chr19_54460747_55460747
rs35021246	0.00184516	chr19_7403680_8403680
rs4804815	0.00184509	chr19_7403680_8403680
rs10884063	0.00184501	chr10_82858503_83858503
rs11188879	0.00184499	chr10_82858503_83858503
rs11189071	0.00184497	chr10_82858503_83858503
rs72792579	0.00184488	chr2_41460246_42460246
rs62003777	0.00184485	chr15_26754528_27754528
rs484870	0.00184481	chr19_7403680_8403680
rs142993111	0.00184478	chr3_116078904_117078904
rs4952472	0.00184478	chr2_41460246_42460246
rs17097441	0.00184473	chr10_82858503_83858503
rs10088864	0.00184472	chr8_139071978_140071978
rs76363446	0.00184468	chr3_116078904_117078904
rs117795278	0.00184463	chr10_82858503_83858503
rs57022767	0.00184456	chr2_41460246_42460246
rs7897955	0.00184444	chr10_82858503_83858503
rs79097795	0.00184444	chr10_82858503_83858503
rs7609839	0.00184441	chr3_116078904_117078904
rs1446986	0.00184435	chr2_28877923_29877923
rs10972667	0.0018443	chr9_35367529_36367529
rs112321148	0.00184427	chr8_139071978_140071978
rs78675049	0.00184425	chr3_116078904_117078904
rs148191433	0.00184424	chr10_82858503_83858503
rs13271764	0.0018442	chr8_139071978_140071978
rs76843223	0.00184419	chr9_35367529_36367529
rs149260334	0.00184418	chr19_54460747_55460747
rs28709185	0.00184413	chr3_116078904_117078904
rs117431311	0.0018441	chr10_82858503_83858503
rs72838712	0.00184404	chr2_50102587_51102587
rs4491863	0.00184396	chr3_70163788_72023110
rs112512657	0.00184396	chr3_48270281_51012974
rs1520449	0.00184394	chr2_50102587_51102587
rs7194881	0.00184394	chr16_6194167_7194167
rs75735396	0.00184392	chr18_52421447_54576025
rs7621196	0.00184392	chr3_116078904_117078904
rs76885631	0.00184391	chr3_48270281_51012974
rs6729426	0.00184382	chr2_41460246_42460246
rs556851389	0.00184381	chr3_48270281_51012974
rs6988219	0.0018438	chr8_139071978_140071978
rs78435972	0.00184362	chr19_7403680_8403680
rs111775616	0.00184358	chr10_82858503_83858503
rs17503959	0.00184357	chr2_50102587_51102587
rs58766761	0.00184353	chr3_48270281_51012974
rs7073315	0.00184353	chr10_82858503_83858503
rs2193869	0.00184352	chr2_50102587_51102587
rs60268970	0.0018435	chr3_116078904_117078904
rs28638369	0.00184347	chr2_41460246_42460246
rs6766519	0.00184346	chr3_116078904_117078904
rs144604534	0.00184344	chr10_82858503_83858503
rs10402502	0.00184342	chr19_54460747_55460747
rs80207250	0.00184342	chr19_54460747_55460747
rs183139656	0.00184334	chr3_48270281_51012974
rs78509093	0.00184333	chr2_50102587_51102587
rs78466592	0.00184323	chr3_116078904_117078904
rs72729412	0.00184322	chr9_35367529_36367529
rs76713939	0.00184318	chr9_35367529_36367529
rs13326300	0.00184314	chr3_48270281_51012974
rs73428820	0.00184308	chr8_139071978_140071978
rs114558200	0.00184296	chr3_116078904_117078904
rs56075855	0.00184295	chr9_35367529_36367529
rs72975479	0.00184295	chr2_41460246_42460246
rs80111255	0.00184293	chr3_70163788_72023110
rs62527864	0.00184287	chr8_139071978_140071978
rs1165179	0.00184285	chr6_25658993_26803319
rs6544497	0.00184282	chr2_41460246_42460246
rs182094020	0.00184279	chr19_54460747_55460747
rs73432880	0.00184276	chr9_35367529_36367529
rs11885000	0.00184276	chr2_41460246_42460246
rs28438429	0.00184273	chr4_41651306_42651306
rs111628859	0.0018427	chr2_50102587_51102587
rs717384	0.00184269	chr9_35367529_36367529
rs62263596	0.00184269	chr3_48270281_51012974
rs35100980	0.00184269	chr19_54460747_55460747
rs116154077	0.00184259	chr19_54460747_55460747
rs74448162	0.00184259	chr4_41651306_42651306
rs17492991	0.00184254	chr2_50102587_51102587
rs166455	0.00184244	chr10_82858503_83858503
rs4353927	0.00184244	chr4_79691417_80691417
rs7857956	0.00184241	chr9_35367529_36367529
rs72725605	0.00184238	chr8_139071978_140071978
rs73093438	0.00184238	chr3_70163788_72023110
rs10183852	0.00184237	chr2_41460246_42460246
rs35951956	0.00184231	chr19_54460747_55460747
rs73432879	0.00184229	chr9_35367529_36367529
rs75281067	0.00184229	chr3_116078904_117078904
rs62124523	0.00184228	chr19_7403680_8403680
rs72994460	0.00184223	chr19_7403680_8403680
rs17027819	0.00184223	chr2_41460246_42460246
rs150598003	0.00184208	chr2_50102587_51102587
rs113483724	0.00184203	chr9_35367529_36367529
rs4806461	0.00184201	chr19_54460747_55460747
rs62269269	0.001842	chr3_116078904_117078904
rs113022279	0.00184199	chr6_25658993_26803319
rs16908348	0.00184199	chr8_139071978_140071978
rs17028853	0.00184192	chr2_41460246_42460246
rs2678134	0.0018419	chr12_42498103_43498103
rs4952458	0.00184188	chr2_41460246_42460246
rs9788089	0.00184185	chr12_42498103_43498103
rs10972666	0.00184174	chr9_35367529_36367529
rs55894013	0.0018417	chr19_7403680_8403680
rs138372598	0.00184168	chr8_139071978_140071978
rs7821185	0.00184168	chr8_139071978_140071978
rs12899867	0.00184167	chr15_26754528_27754528
rs56651252	0.00184162	chr8_139071978_140071978
rs66556850	0.00184155	chr2_28877923_29877923
rs7082463	0.00184154	chr10_82858503_83858503
rs111908006	0.00184151	chr10_82858503_83858503
rs36048514	0.00184138	chr8_139071978_140071978
rs12636232	0.00184133	chr3_48270281_51012974
rs62262100	0.00184127	chr3_48270281_51012974
rs9289071	0.00184125	chr3_116078904_117078904
rs10814242	0.00184121	chr9_35367529_36367529
rs77822840	0.0018411	chr16_6194167_7194167
rs2374340	0.00184109	chr2_41460246_42460246
rs77044609	0.00184108	chr8_139071978_140071978
rs1518343	0.00184106	chr3_116078904_117078904
rs10422981	0.00184102	chr19_54460747_55460747
rs7847671	0.00184099	chr9_35367529_36367529
rs13070600	0.00184098	chr3_116078904_117078904
rs78771898	0.00184092	chr10_82858503_83858503
rs2207771	0.00184077	chr10_82858503_83858503
rs7584172	0.00184069	chr2_50102587_51102587
rs77967961	0.00184063	chr10_82858503_83858503
rs587657104	0.00184061	chr19_54460747_55460747
rs7646402	0.00184059	chr3_116078904_117078904
rs77984677	0.00184059	chr10_82858503_83858503
rs7866269	0.00184047	chr9_35367529_36367529
rs66598691	0.00184044	chr2_50102587_51102587
rs12784997	0.00184041	chr10_82858503_83858503
rs148000660	0.0018404	chr3_48270281_51012974
rs2056277	0.00184038	chr8_139071978_140071978
rs4075072	0.00184034	chr8_139071978_140071978
rs11914365	0.00184033	chr3_116078904_117078904
rs7048672	0.00184029	chr9_35367529_36367529
rs77402353	0.00184026	chr2_41460246_42460246
rs1519388	0.00184024	chr8_139071978_140071978
rs17028607	0.00184022	chr2_41460246_42460246
rs677246	0.00184019	chr1_225288920_226288920
rs59064778	0.00184018	chr10_82858503_83858503
rs190744902	0.00184018	chr9_35367529_36367529
rs4975158	0.00184015	chr4_79691417_80691417
rs28562351	0.00184013	chr4_41651306_42651306
rs12761167	0.00184007	chr10_82858503_83858503
rs62110719	0.00184006	chr19_7403680_8403680
rs1884362	0.00184002	chr10_82858503_83858503
rs10972674	0.00184001	chr9_35367529_36367529
rs6751742	0.00184	chr2_41460246_42460246
rs199853224	0.00184	chr3_116078904_117078904
rs1890595	0.00183994	chr9_35367529_36367529
rs34169675	0.00183993	chr19_7403680_8403680
rs12622573	0.0018399	chr2_41460246_42460246
rs16985367	0.00183988	chr19_54460747_55460747
rs139829842	0.00183984	chr10_82858503_83858503
rs138364129	0.00183982	chr3_116078904_117078904
rs62111324	0.00183978	chr19_7403680_8403680
rs147283841	0.00183956	chr19_7403680_8403680
rs12974390	0.00183954	chr19_54460747_55460747
rs114741275	0.00183947	chr2_41460246_42460246
rs76231159	0.00183946	chr3_116078904_117078904
rs56932539	0.00183945	chr6_25658993_26803319
rs7836845	0.00183933	chr8_139071978_140071978
rs79401710	0.00183932	chr19_54460747_55460747
rs10972619	0.0018392	chr9_35367529_36367529
rs4527968	0.00183918	chr9_35367529_36367529
rs71521299	0.00183916	chr9_35367529_36367529
rs76548996	0.00183912	chr15_26754528_27754528
rs9878951	0.00183908	chr3_116078904_117078904
rs2073726	0.00183893	chr3_48270281_51012974
rs73088137	0.00183889	chr3_48270281_51012974
rs1508109	0.00183885	chr2_41460246_42460246
rs830655	0.00183881	chr3_70163788_72023110
rs6758410	0.0018388	chr2_28877923_29877923
rs72832083	0.00183873	chr2_50102587_51102587
rs56109047	0.00183873	chr8_139071978_140071978
rs12923180	0.0018387	chr16_6194167_7194167
rs16985368	0.00183869	chr19_54460747_55460747
rs77033961	0.00183869	chr3_48270281_51012974
rs10193833	0.00183862	chr2_41460246_42460246
rs116949009	0.00183857	chr8_139071978_140071978
rs4878629	0.0018385	chr9_35367529_36367529
rs75030059	0.00183847	chr2_41460246_42460246
rs16932814	0.00183845	chr9_35367529_36367529
rs59606266	0.00183844	chr10_82858503_83858503
rs17645509	0.00183844	chr16_6194167_7194167
rs4736229	0.00183842	chr8_139071978_140071978
rs117064285	0.00183836	chr2_50102587_51102587
rs4243905	0.00183829	chr8_139071978_140071978
rs1467215	0.00183822	chr3_116078904_117078904
rs62247475	0.00183817	chr3_70163788_72023110
rs10972547	0.00183811	chr9_35367529_36367529
rs60054426	0.00183802	chr3_70163788_72023110
rs117958184	0.00183794	chr9_35367529_36367529
rs8053231	0.00183792	chr16_6194167_7194167
rs7562046	0.00183788	chr2_28877923_29877923
rs10182302	0.00183784	chr2_41460246_42460246
rs77648866	0.00183775	chr3_48270281_51012974
rs75339099	0.00183771	chr3_48270281_51012974
rs62133403	0.00183767	chr19_54460747_55460747
rs3924860	0.00183757	chr8_139071978_140071978
rs58786078	0.00183755	chr19_54460747_55460747
rs17099378	0.00183753	chr10_82858503_83858503
rs11189857	0.00183751	chr10_82858503_83858503
rs10882877	0.00183745	chr10_82858503_83858503
rs143440720	0.00183744	chr2_28877923_29877923
rs2708038	0.00183742	chr12_42498103_43498103
rs61851605	0.00183736	chr10_82858503_83858503
rs76615252	0.00183734	chr9_35367529_36367529
rs4879936	0.00183732	chr9_35367529_36367529
rs12616901	0.0018373	chr2_50102587_51102587
rs72712007	0.00183729	chr15_26754528_27754528
rs746892	0.00183726	chr19_7403680_8403680
rs6760000	0.00183723	chr2_41460246_42460246
rs10972726	0.00183713	chr9_35367529_36367529
rs7556683	0.00183707	chr2_41460246_42460246
rs11124860	0.00183707	chr2_41460246_42460246
rs145584736	0.00183706	chr3_116078904_117078904
rs78222565	0.00183692	chr6_25658993_26803319
rs7498725	0.00183687	chr16_6194167_7194167
rs17028106	0.00183685	chr2_41460246_42460246
rs28375370	0.00183678	chr2_50102587_51102587
rs4909789	0.00183677	chr8_139071978_140071978
rs79893668	0.00183676	chr19_54460747_55460747
rs4952496	0.00183676	chr2_41460246_42460246
rs28478741	0.00183672	chr15_26754528_27754528
rs6798184	0.00183663	chr3_70163788_72023110
rs28464630	0.00183661	chr8_139071978_140071978
rs113842725	0.0018365	chr15_26754528_27754528
rs11775672	0.00183647	chr8_139071978_140071978
rs1521417	0.00183646	chr3_116078904_117078904
rs2067704	0.00183645	chr3_116078904_117078904
rs2730998	0.00183644	chr12_42498103_43498103
rs7566121	0.00183641	chr2_50102587_51102587
rs10111882	0.00183639	chr8_139071978_140071978
rs113788663	0.00183639	chr2_41460246_42460246
rs71365434	0.00183637	chr19_54460747_55460747
rs12541783	0.00183634	chr8_139071978_140071978
rs117209115	0.00183625	chr16_6194167_7194167
rs62394512	0.0018362	chr6_25658993_26803319
rs3810213	0.00183618	chr19_7403680_8403680
rs7588429	0.00183617	chr2_41460246_42460246
rs140724462	0.00183617	chr3_48270281_51012974
rs906552	0.00183616	chr2_41460246_42460246
rs3914732	0.00183613	chr2_50102587_51102587
rs28398038	0.0018361	chr8_139071978_140071978
rs16908301	0.00183601	chr8_139071978_140071978
rs117008241	0.001836	chr18_52421447_54576025
rs2318335	0.00183595	chr8_139071978_140071978
rs114245310	0.00183586	chr2_50102587_51102587
rs533645930	0.0018358	chr16_6194167_7194167
rs4560160	0.00183576	chr2_41460246_42460246
rs7909336	0.00183574	chr10_82858503_83858503
rs11124809	0.00183567	chr2_41460246_42460246
rs35742254	0.00183562	chr19_7403680_8403680
rs75197346	0.00183558	chr2_50102587_51102587
rs112003758	0.00183556	chr19_7403680_8403680
rs7388216	0.00183551	chr8_139071978_140071978
rs58367598	0.00183546	chr6_25658993_26803319
rs9855165	0.00183542	chr3_116078904_117078904
rs7082400	0.00183538	chr10_82858503_83858503
rs74709442	0.00183535	chr2_28877923_29877923
rs67002105	0.00183527	chr2_50102587_51102587
rs4952542	0.00183522	chr2_41460246_42460246
rs4503475	0.00183514	chr10_82858503_83858503
rs183314667	0.00183507	chr10_82858503_83858503
rs73084153	0.00183507	chr3_48270281_51012974
rs10102641	0.00183503	chr8_139071978_140071978
rs117390459	0.00183501	chr10_82858503_83858503
rs62262117	0.001835	chr3_48270281_51012974
rs1165182	0.00183498	chr6_25658993_26803319
rs114613304	0.00183495	chr3_48270281_51012974
rs7563359	0.00183485	chr2_41460246_42460246
rs7068956	0.00183466	chr10_82858503_83858503
rs138123295	0.00183463	chr19_54460747_55460747
rs9731203	0.00183459	chr10_82858503_83858503
rs2541178	0.00183457	chr2_28877923_29877923
rs208185	0.00183451	chr20_40755778_41755778
rs4622670	0.00183448	chr2_28877923_29877923
rs13282045	0.00183444	chr8_139071978_140071978
rs9713915	0.00183444	chr3_116078904_117078904
rs76024159	0.00183442	chr9_35367529_36367529
rs13022806	0.00183436	chr2_50102587_51102587
rs11181694	0.00183435	chr12_42498103_43498103
rs80310539	0.00183423	chr2_28877923_29877923
rs112323185	0.00183417	chr19_54460747_55460747
rs151114514	0.00183413	chr19_7403680_8403680
rs139747339	0.00183402	chr10_82858503_83858503
rs6545181	0.00183396	chr2_50102587_51102587
rs11927030	0.00183393	chr3_48270281_51012974
rs4879917	0.0018339	chr9_35367529_36367529
rs9877364	0.00183385	chr3_116078904_117078904
rs111994068	0.00183384	chr6_25658993_26803319
rs55688039	0.00183382	chr8_139071978_140071978
rs58621288	0.00183376	chr3_48270281_51012974
rs12984029	0.00183371	chr19_54460747_55460747
rs56231976	0.0018337	chr16_6194167_7194167
rs12472156	0.0018336	chr2_41460246_42460246
rs2438043	0.00183355	chr19_54460747_55460747
rs1508117	0.00183351	chr2_41460246_42460246
rs375504721	0.00183348	chr2_28877923_29877923
rs75591861	0.0018334	chr10_82858503_83858503
rs75727268	0.00183335	chr6_25658993_26803319
rs13265144	0.00183326	chr8_139071978_140071978
rs12920376	0.00183321	chr16_6194167_7194167
rs146382504	0.00183312	chr8_139071978_140071978
rs794080	0.00183308	chr19_7403680_8403680
rs4666221	0.001833	chr2_28877923_29877923
rs1336440	0.00183297	chr10_82858503_83858503
rs13005683	0.00183297	chr2_41460246_42460246
rs74662412	0.00183293	chr19_7403680_8403680
rs138379253	0.0018329	chr2_50102587_51102587
rs4806747	0.00183286	chr19_54460747_55460747
rs150488642	0.00183282	chr2_41460246_42460246
rs142141883	0.0018327	chr4_41651306_42651306
rs368655000	0.00183258	chr2_41460246_42460246
rs12269092	0.0018325	chr10_82858503_83858503
rs74334049	0.00183248	chr16_6194167_7194167
rs4909836	0.00183247	chr8_139071978_140071978
rs11774157	0.00183247	chr8_139071978_140071978
rs151306345	0.00183246	chr9_35367529_36367529
rs1981836	0.00183244	chr19_7403680_8403680
rs7254045	0.00183244	chr19_54460747_55460747
rs73077017	0.00183242	chr3_48270281_51012974
rs6795335	0.00183237	chr3_116078904_117078904
rs11124852	0.00183231	chr2_41460246_42460246
rs4831151	0.00183227	chr3_116078904_117078904
rs10875421	0.00183226	chr8_139071978_140071978
rs111600463	0.00183223	chr2_41460246_42460246
rs4453175	0.00183217	chr10_82858503_83858503
rs11897092	0.00183214	chr2_50102587_51102587
rs7254370	0.00183209	chr19_54460747_55460747
rs67134957	0.00183204	chr2_50102587_51102587
rs62269265	0.00183203	chr3_116078904_117078904
rs73616404	0.00183201	chr19_54460747_55460747
rs13059880	0.00183198	chr3_116078904_117078904
rs6544428	0.00183196	chr2_41460246_42460246
rs10465082	0.00183192	chr9_35367529_36367529
rs368178	0.00183192	chr19_54460747_55460747
rs6544483	0.00183188	chr2_41460246_42460246
rs115624555	0.00183177	chr19_54460747_55460747
rs6718562	0.00183174	chr2_41460246_42460246
rs12613191	0.00183173	chr2_41460246_42460246
rs2301371	0.00183172	chr9_35367529_36367529
rs513163	0.00183172	chr19_7403680_8403680
rs77803359	0.0018317	chr4_41651306_42651306
rs4736052	0.00183167	chr8_139071978_140071978
rs6739023	0.00183163	chr2_28877923_29877923
rs805492	0.00183158	chr3_70163788_72023110
rs181489676	0.00183157	chr6_25658993_26803319
rs370885947	0.00183156	chr10_82858503_83858503
rs142996631	0.00183156	chr19_7403680_8403680
rs149632641	0.00183154	chr10_82858503_83858503
rs1013774	0.0018315	chr10_82858503_83858503
rs112179183	0.00183149	chr9_35367529_36367529
rs265492	0.00183149	chr10_82858503_83858503
rs143438532	0.00183145	chr3_48270281_51012974
rs7605668	0.00183145	chr2_41460246_42460246
rs11714253	0.00183143	chr3_70163788_72023110
rs13298415	0.00183143	chr9_35367529_36367529
rs2967695	0.00183142	chr19_7403680_8403680
rs7033172	0.00183141	chr9_35367529_36367529
rs2967696	0.0018314	chr19_7403680_8403680
rs75381819	0.00183133	chr10_82858503_83858503
rs2236947	0.00183131	chr3_48270281_51012974
rs72822068	0.0018313	chr10_82858503_83858503
rs1377235	0.0018312	chr2_50102587_51102587
rs61447992	0.00183113	chr19_7403680_8403680
rs12355129	0.00183111	chr10_82858503_83858503
rs732233	0.0018311	chr9_35367529_36367529
rs9461211	0.001831	chr6_25658993_26803319
rs4563180	0.00183093	chr2_28877923_29877923
rs6500838	0.0018309	chr16_6194167_7194167
rs858937	0.00183087	chr2_50102587_51102587
rs6577926	0.00183086	chr8_139071978_140071978
rs114457776	0.00183083	chr3_116078904_117078904
rs116013614	0.0018308	chr2_41460246_42460246
rs4736037	0.00183079	chr8_139071978_140071978
rs10105935	0.00183067	chr8_139071978_140071978
rs10908526	0.00183066	chr1_153705501_154705501
rs4665460	0.00183065	chr2_28877923_29877923
rs1105529	0.0018306	chr16_6194167_7194167
rs1518550	0.00183058	chr2_50102587_51102587
rs8104867	0.00183053	chr19_7403680_8403680
rs6509898	0.00183053	chr19_54460747_55460747
rs806966	0.00183045	chr6_25658993_26803319
rs116623159	0.00183039	chr8_139071978_140071978
rs4806575	0.00183036	chr19_54460747_55460747
rs112299439	0.00183035	chr3_116078904_117078904
rs12629515	0.00183031	chr3_116078904_117078904
rs62260771	0.00183029	chr3_48270281_51012974
rs114823780	0.00183021	chr9_35367529_36367529
rs2374239	0.00183016	chr2_41460246_42460246
rs62140621	0.00183016	chr2_50102587_51102587
rs8104875	0.00183016	chr19_7403680_8403680
rs802310	0.00183011	chr16_6194167_7194167
rs10189673	0.00183007	chr2_28877923_29877923
rs883971	0.00183005	chr8_139071978_140071978
rs990272	0.00183002	chr19_54460747_55460747
rs1554330	0.00182996	chr3_116078904_117078904
rs4736186	0.00182994	chr8_139071978_140071978
rs59408061	0.00182993	chr10_82858503_83858503
rs7568544	0.00182983	chr2_41460246_42460246
rs72885826	0.00182982	chr2_50102587_51102587
rs75299427	0.00182976	chr2_50102587_51102587
rs78009392	0.00182974	chr9_35367529_36367529
rs12781306	0.0018297	chr10_82858503_83858503
rs66508756	0.00182966	chr19_7403680_8403680
rs146244809	0.00182962	chr2_50102587_51102587
rs12712761	0.00182959	chr2_41460246_42460246
rs4985343	0.00182956	chr2_41460246_42460246
rs17099395	0.00182951	chr10_82858503_83858503
rs6476540	0.00182939	chr9_35367529_36367529
rs1644759	0.0018293	chr19_7403680_8403680
rs117325023	0.00182917	chr10_82858503_83858503
rs75233109	0.00182913	chr8_139071978_140071978
rs12631076	0.00182913	chr3_116078904_117078904
rs12554769	0.00182911	chr9_35367529_36367529
rs11914934	0.0018291	chr3_48270281_51012974
rs35011278	0.00182907	chr8_139071978_140071978
rs79075520	0.00182906	chr10_82858503_83858503
rs138301113	0.001829	chr10_82858503_83858503
rs10420763	0.00182896	chr19_54460747_55460747
rs11880856	0.00182895	chr19_7403680_8403680
rs76534888	0.0018289	chr3_116078904_117078904
rs11192314	0.00182884	chr10_82858503_83858503
rs11127209	0.00182884	chr2_28877923_29877923
rs935545	0.00182883	chr3_70163788_72023110
rs187184761	0.00182881	chr2_41460246_42460246
rs115730786	0.00182874	chr10_82858503_83858503
rs16825589	0.00182874	chr3_116078904_117078904
rs9882429	0.00182871	chr3_116078904_117078904
rs6584248	0.00182868	chr10_82858503_83858503
rs4879948	0.00182864	chr9_35367529_36367529
rs6577922	0.00182862	chr8_139071978_140071978
rs72837090	0.00182858	chr2_50102587_51102587
rs79402088	0.00182854	chr15_26754528_27754528
rs6718572	0.00182849	chr2_41460246_42460246
rs74837344	0.00182847	chr3_116078904_117078904
rs4484787	0.00182843	chr9_35367529_36367529
rs150887796	0.00182836	chr15_26754528_27754528
rs11916261	0.00182831	chr3_48270281_51012974
rs116011699	0.00182829	chr2_41460246_42460246
rs72885831	0.00182818	chr2_50102587_51102587
rs112229239	0.00182816	chr10_82858503_83858503
rs73715541	0.00182814	chr8_139071978_140071978
rs12217544	0.00182814	chr10_82858503_83858503
rs17464732	0.00182813	chr2_41460246_42460246
rs192504841	0.00182803	chr16_6194167_7194167
rs115816237	0.00182797	chr2_28877923_29877923
rs56103228	0.00182796	chr4_41651306_42651306
rs7008339	0.00182796	chr8_139071978_140071978
rs79899739	0.00182792	chr15_26754528_27754528
rs68063051	0.00182789	chr19_7403680_8403680
rs75323310	0.00182789	chr2_50102587_51102587
rs11672015	0.00182783	chr19_54460747_55460747
rs118083855	0.00182781	chr19_54460747_55460747
rs7906011	0.0018278	chr10_82858503_83858503
rs115214337	0.00182778	chr3_116078904_117078904
rs10415518	0.00182778	chr19_7403680_8403680
rs72884138	0.00182777	chr2_50102587_51102587
rs41306077	0.00182775	chr9_35367529_36367529
rs7621507	0.00182773	chr3_116078904_117078904
rs12998674	0.0018277	chr2_28877923_29877923
rs549735081	0.0018277	chr19_7403680_8403680
rs12355140	0.00182769	chr10_82858503_83858503
rs117261643	0.00182764	chr16_6194167_7194167
rs117345731	0.00182755	chr9_35367529_36367529
rs34137510	0.00182753	chr19_54460747_55460747
rs13098368	0.0018275	chr3_116078904_117078904
rs72822067	0.00182746	chr10_82858503_83858503
rs885733	0.00182746	chr19_54460747_55460747
rs35682835	0.0018274	chr19_54460747_55460747
rs115778686	0.00182738	chr3_48270281_51012974
rs4015383	0.00182736	chr2_41460246_42460246
rs12610269	0.00182736	chr19_7403680_8403680
rs79970309	0.00182735	chr3_116078904_117078904
rs115854006	0.00182719	chr3_48270281_51012974
rs113681007	0.00182714	chr10_82858503_83858503
rs140103564	0.00182713	chr10_82858503_83858503
rs13409097	0.00182708	chr2_28877923_29877923
rs114800342	0.00182706	chr3_116078904_117078904
rs1914722	0.00182705	chr2_50102587_51102587
rs4806520	0.00182702	chr19_54460747_55460747
rs7771690	0.00182701	chr6_25658993_26803319
rs55650865	0.00182687	chr2_28877923_29877923
rs12522647	0.00182686	chr5_59351527_61252953
rs12930199	0.00182686	chr16_6194167_7194167
rs59921100	0.00182678	chr2_50102587_51102587
rs371833858	0.00182674	chr6_25658993_26803319
rs10972803	0.00182671	chr9_35367529_36367529
rs588030	0.00182671	chr19_7403680_8403680
rs113010948	0.00182669	chr10_82858503_83858503
rs75581794	0.00182667	chr18_52421447_54576025
rs67425923	0.00182667	chr3_48270281_51012974
rs79584852	0.00182664	chr19_54460747_55460747
rs7043204	0.00182656	chr9_35367529_36367529
rs11189879	0.00182651	chr10_82858503_83858503
rs1945730	0.00182645	chr18_52421447_54576025
rs10186804	0.00182642	chr2_41460246_42460246
rs608126	0.00182638	chr19_54460747_55460747
rs17139494	0.00182638	chr16_6194167_7194167
rs1878866	0.00182636	chr3_116078904_117078904
rs2277991	0.00182635	chr19_7403680_8403680
rs7836628	0.00182631	chr8_139071978_140071978
rs868216	0.00182629	chr2_41460246_42460246
rs146309385	0.00182627	chr9_35367529_36367529
rs869865	0.00182626	chr2_41460246_42460246
rs6742136	0.00182624	chr2_41460246_42460246
rs7579558	0.00182617	chr2_50102587_51102587
rs10179528	0.00182607	chr2_41460246_42460246
rs765679	0.00182606	chr2_41460246_42460246
rs149534639	0.00182606	chr2_50102587_51102587
rs12356212	0.00182598	chr10_82858503_83858503
rs76629594	0.00182595	chr3_116078904_117078904
rs12377072	0.00182589	chr9_35367529_36367529
rs4244935	0.00182584	chr10_82858503_83858503
rs140740561	0.00182584	chr19_54460747_55460747
rs138828445	0.00182577	chr3_70163788_72023110
rs376658623	0.00182572	chr3_116078904_117078904
rs61269817	0.00182571	chr18_52421447_54576025
rs2160448	0.0018257	chr2_50102587_51102587
rs56071464	0.00182564	chr4_41651306_42651306
rs79971311	0.0018256	chr8_139071978_140071978
rs17029056	0.00182559	chr2_41460246_42460246
rs4527967	0.00182556	chr9_35367529_36367529
rs4878639	0.00182551	chr9_35367529_36367529
rs72702071	0.00182545	chr15_26754528_27754528
rs72975494	0.00182545	chr2_41460246_42460246
rs77302120	0.00182543	chr2_28877923_29877923
rs1810653	0.00182541	chr9_35367529_36367529
rs10883138	0.00182532	chr10_82858503_83858503
rs112093796	0.00182521	chr3_48270281_51012974
rs111844308	0.00182518	chr3_48270281_51012974
rs77853158	0.00182515	chr9_35367529_36367529
rs73078310	0.00182512	chr3_48270281_51012974
rs36027566	0.00182499	chr2_41460246_42460246
rs80172601	0.00182498	chr2_28877923_29877923
rs113748673	0.00182493	chr3_48270281_51012974
rs12695343	0.0018249	chr3_116078904_117078904
rs7028173	0.00182489	chr9_35367529_36367529
rs371618716	0.00182488	chr3_48270281_51012974
rs56289061	0.00182485	chr10_82858503_83858503
rs75674435	0.00182479	chr4_41651306_42651306
rs12980612	0.00182475	chr19_7403680_8403680
rs12610326	0.00182472	chr19_54460747_55460747
rs75543244	0.0018247	chr10_82858503_83858503
rs113233734	0.00182469	chr2_28877923_29877923
rs62015143	0.00182467	chr16_6194167_7194167
rs17007232	0.00182467	chr3_70163788_72023110
rs7180598	0.00182465	chr15_26754528_27754528
rs10758338	0.00182463	chr9_35367529_36367529
rs17140103	0.00182458	chr16_6194167_7194167
rs4331557	0.00182458	chr2_41460246_42460246
rs10101810	0.00182455	chr8_139071978_140071978
rs62257803	0.00182449	chr3_48270281_51012974
rs4527966	0.00182447	chr9_35367529_36367529
rs59931393	0.00182444	chr8_139071978_140071978
rs12347190	0.00182436	chr9_35367529_36367529
rs2913943	0.00182434	chr19_7403680_8403680
rs759541	0.00182429	chr2_50102587_51102587
rs9461235	0.00182428	chr6_25658993_26803319
rs1519387	0.00182426	chr8_139071978_140071978
rs4598297	0.00182417	chr8_139071978_140071978
rs11902067	0.00182416	chr2_50102587_51102587
rs10495891	0.00182416	chr2_41460246_42460246
rs2913938	0.00182414	chr19_7403680_8403680
rs112253719	0.00182413	chr10_82858503_83858503
rs76236631	0.0018241	chr8_139071978_140071978
rs76678024	0.00182408	chr16_6194167_7194167
rs6713831	0.00182408	chr2_41460246_42460246
rs4549144	0.00182408	chr2_41460246_42460246
rs11166863	0.00182406	chr8_139071978_140071978
rs1408466	0.00182405	chr9_35367529_36367529
rs62394273	0.00182405	chr6_25658993_26803319
rs62271998	0.00182403	chr3_116078904_117078904
rs2202743	0.00182402	chr2_41460246_42460246
rs6438369	0.00182392	chr3_116078904_117078904
rs12470914	0.00182379	chr2_50102587_51102587
rs72824922	0.00182377	chr2_50102587_51102587
rs4952360	0.00182371	chr2_41460246_42460246
rs4736268	0.00182365	chr8_139071978_140071978
rs150350900	0.00182363	chr3_116078904_117078904
rs62132775	0.00182363	chr2_28877923_29877923
rs61735069	0.00182359	chr19_54460747_55460747
rs6821891	0.00182348	chr4_41651306_42651306
rs1920076	0.00182348	chr3_116078904_117078904
rs1814972	0.00182347	chr2_50102587_51102587
rs625428	0.00182341	chr1_225288920_226288920
rs118015104	0.00182341	chr19_54460747_55460747
rs141875806	0.00182338	chr2_50102587_51102587
rs11188936	0.00182336	chr10_82858503_83858503
rs7585401	0.0018233	chr2_41460246_42460246
rs72809734	0.0018233	chr10_82858503_83858503
rs12712836	0.00182326	chr2_41460246_42460246
rs4507265	0.00182325	chr3_116078904_117078904
rs117831655	0.00182321	chr19_54460747_55460747
rs11903868	0.00182319	chr2_41460246_42460246
rs4806795	0.0018231	chr19_54460747_55460747
rs67463474	0.00182308	chr1_11037977_12037977
rs11775344	0.001823	chr8_139071978_140071978
rs6732772	0.00182297	chr2_50102587_51102587
rs112488181	0.00182292	chr19_54460747_55460747
rs2144473	0.00182291	chr10_82858503_83858503
rs11923132	0.00182287	chr3_48270281_51012974
rs12680959	0.00182284	chr8_139071978_140071978
rs1508130	0.00182284	chr2_41460246_42460246
rs7630053	0.00182282	chr3_48270281_51012974
rs12631309	0.00182282	chr3_48270281_51012974
rs10197663	0.00182281	chr2_28877923_29877923
rs1316448	0.00182279	chr8_139071978_140071978
rs113434672	0.00182278	chr19_54460747_55460747
rs1508111	0.0018227	chr2_41460246_42460246
rs73108266	0.00182269	chr3_70163788_72023110
rs79933794	0.00182266	chr10_82858503_83858503
rs1408467	0.00182265	chr9_35367529_36367529
rs146389805	0.00182261	chr3_116078904_117078904
rs3101742	0.00182256	chr19_7403680_8403680
rs61851630	0.00182254	chr10_82858503_83858503
rs112887286	0.00182249	chr2_50102587_51102587
rs13395992	0.00182248	chr2_50102587_51102587
rs6991254	0.00182242	chr8_139071978_140071978
rs11691937	0.00182236	chr2_41460246_42460246
rs5021666	0.00182235	chr9_35367529_36367529
rs75185110	0.00182231	chr6_25658993_26803319
rs11130239	0.00182227	chr3_48270281_51012974
rs12714270	0.00182225	chr2_28877923_29877923
rs200104447	0.00182215	chr9_35367529_36367529
rs17028299	0.00182213	chr2_41460246_42460246
rs147223215	0.00182209	chr3_116078904_117078904
rs77589918	0.00182206	chr2_28877923_29877923
rs12330648	0.00182191	chr3_70163788_72023110
rs72934586	0.0018219	chr18_52421447_54576025
rs72884168	0.00182187	chr2_50102587_51102587
rs2407113	0.00182186	chr12_42498103_43498103
rs466835	0.00182181	chr19_54460747_55460747
rs1165183	0.00182177	chr6_25658993_26803319
rs4409177	0.00182175	chr6_25658993_26803319
rs146845136	0.00182161	chr19_54460747_55460747
rs62541929	0.00182161	chr9_35367529_36367529
rs12973148	0.00182155	chr19_7403680_8403680
rs12997965	0.00182154	chr2_28877923_29877923
rs438211	0.00182152	chr19_54460747_55460747
rs6780391	0.00182142	chr3_116078904_117078904
rs61729223	0.00182142	chr3_48270281_51012974
rs4480191	0.00182139	chr9_35367529_36367529
rs11675600	0.00182136	chr2_28877923_29877923
rs79869035	0.00182133	chr2_41460246_42460246
rs11717349	0.00182133	chr3_48270281_51012974
rs183456282	0.0018212	chr10_82858503_83858503
rs139308998	0.00182117	chr3_48270281_51012974
rs72822083	0.00182107	chr10_82858503_83858503
rs10972480	0.00182106	chr9_35367529_36367529
rs55838270	0.00182105	chr9_35367529_36367529
rs151013118	0.00182102	chr8_139071978_140071978
rs116715115	0.00182098	chr3_48270281_51012974
rs75078123	0.00182093	chr10_82858503_83858503
rs869866	0.00182092	chr2_41460246_42460246
rs11077124	0.00182091	chr16_6194167_7194167
rs1073559	0.00182091	chr9_35367529_36367529
rs560307346	0.00182091	chr10_82858503_83858503
rs75786679	0.00182089	chr2_28877923_29877923
rs4879896	0.00182086	chr9_35367529_36367529
rs57101238	0.00182086	chr2_41460246_42460246
rs1990847	0.00182077	chr2_50102587_51102587
rs1920075	0.0018207	chr3_116078904_117078904
rs4297114	0.00182063	chr9_35367529_36367529
rs61740999	0.00182051	chr3_48270281_51012974
rs76828541	0.00182048	chr2_41460246_42460246
rs4519413	0.00182046	chr18_52421447_54576025
rs7899188	0.00182042	chr10_82858503_83858503
rs55732371	0.00182038	chr2_41460246_42460246
rs139587613	0.00182037	chr10_82858503_83858503
rs6549282	0.00182036	chr3_70163788_72023110
rs7082267	0.00182025	chr10_82858503_83858503
rs34305283	0.00182025	chr3_116078904_117078904
rs10195355	0.00182018	chr2_28877923_29877923
rs75712827	0.00182012	chr9_35367529_36367529
rs7863810	0.00182011	chr9_35367529_36367529
rs6725444	0.00182011	chr2_41460246_42460246
rs192517877	0.0018201	chr9_35367529_36367529
rs72934577	0.00182009	chr18_52421447_54576025
rs56101369	0.00182005	chr8_139071978_140071978
rs7249835	0.00181999	chr19_7403680_8403680
rs7588173	0.00181997	chr2_41460246_42460246
rs77130190	0.00181992	chr3_70163788_72023110
rs72934580	0.00181991	chr18_52421447_54576025
rs12631608	0.00181986	chr3_48270281_51012974
rs2967700	0.00181986	chr19_7403680_8403680
rs10758341	0.00181986	chr9_35367529_36367529
rs72885848	0.00181978	chr2_50102587_51102587
rs10758342	0.00181977	chr9_35367529_36367529
rs34399912	0.00181976	chr3_48270281_51012974
rs4985351	0.00181976	chr2_41460246_42460246
rs6784887	0.00181973	chr3_116078904_117078904
rs3818863	0.0018197	chr9_35367529_36367529
rs113060804	0.00181967	chr12_42498103_43498103
rs4244933	0.00181963	chr10_82858503_83858503
rs16908426	0.00181959	chr8_139071978_140071978
rs73718816	0.00181958	chr8_139071978_140071978
rs76279478	0.00181957	chr6_25658993_26803319
rs77853464	0.00181951	chr8_139071978_140071978
rs13100815	0.00181948	chr3_48270281_51012974
rs11189851	0.00181944	chr10_82858503_83858503
rs62543223	0.00181938	chr9_35367529_36367529
rs62394272	0.00181934	chr6_25658993_26803319
rs2019232	0.00181927	chr2_28877923_29877923
rs72959466	0.00181923	chr2_41460246_42460246
rs60062665	0.00181912	chr2_50102587_51102587
rs3763630	0.0018191	chr9_35367529_36367529
rs56402440	0.00181909	chr10_82858503_83858503
rs111269921	0.00181903	chr2_41460246_42460246
rs10484435	0.00181898	chr6_25658993_26803319
rs145139126	0.00181894	chr2_41460246_42460246
rs6500840	0.00181884	chr16_6194167_7194167
rs2881061	0.00181882	chr4_41651306_42651306
rs16826656	0.00181879	chr3_116078904_117078904
rs1105005	0.00181879	chr16_6194167_7194167
rs11928995	0.00181877	chr3_48270281_51012974
rs7860756	0.00181876	chr9_35367529_36367529
rs794449	0.00181875	chr19_7403680_8403680
rs35244334	0.00181867	chr2_28877923_29877923
rs80095627	0.00181861	chr2_41460246_42460246
rs534884238	0.00181857	chr2_50102587_51102587
rs6713821	0.00181854	chr2_41460246_42460246
rs1104956	0.0018185	chr3_116078904_117078904
rs143023883	0.00181849	chr6_25658993_26803319
rs149908400	0.00181847	chr2_28877923_29877923
rs6847469	0.00181844	chr4_41651306_42651306
rs66618676	0.00181842	chr3_116078904_117078904
rs13069349	0.00181838	chr3_70163788_72023110
rs11776697	0.00181836	chr8_139071978_140071978
rs41291716	0.00181834	chr3_48270281_51012974
rs7755903	0.0018182	chr6_25658993_26803319
rs34071630	0.00181818	chr19_7403680_8403680
rs4520206	0.00181817	chr8_139071978_140071978
rs7578868	0.00181813	chr2_41460246_42460246
rs4301456	0.00181812	chr8_139071978_140071978
rs10170917	0.00181808	chr2_41460246_42460246
rs11914482	0.00181807	chr3_116078904_117078904
rs138653937	0.001818	chr10_82858503_83858503
rs10972497	0.00181798	chr9_35367529_36367529
rs16932756	0.00181798	chr9_35367529_36367529
rs12470582	0.0018179	chr2_41460246_42460246
rs79915572	0.00181787	chr16_6194167_7194167
rs72817823	0.00181785	chr10_82858503_83858503
rs62145121	0.00181781	chr19_54460747_55460747
rs1563049	0.0018178	chr2_28877923_29877923
rs12550492	0.00181777	chr8_139071978_140071978
rs1520525	0.00181775	chr2_50102587_51102587
rs1591730	0.00181771	chr10_82858503_83858503
rs143134485	0.0018177	chr9_35367529_36367529
rs12620185	0.00181767	chr2_50102587_51102587
rs16932818	0.00181758	chr9_35367529_36367529
rs10786307	0.00181758	chr10_82858503_83858503
rs72975485	0.00181758	chr2_41460246_42460246
rs747804	0.00181757	chr9_35367529_36367529
rs17510969	0.00181757	chr2_41460246_42460246
rs4985355	0.00181753	chr2_41460246_42460246
rs16986092	0.00181753	chr19_54460747_55460747
rs764699	0.00181752	chr18_52421447_54576025
rs75350197	0.00181743	chr10_82858503_83858503
rs76799426	0.00181742	chr10_82858503_83858503
rs112214643	0.00181735	chr16_6194167_7194167
rs56097243	0.00181734	chr19_7403680_8403680
rs11893681	0.00181733	chr2_50102587_51102587
rs74702831	0.00181733	chr2_41460246_42460246
rs10427184	0.00181729	chr2_41460246_42460246
rs78761497	0.00181729	chr9_35367529_36367529
rs6730770	0.00181726	chr2_50102587_51102587
rs80175391	0.00181723	chr3_116078904_117078904
rs1970514	0.00181715	chr16_6194167_7194167
rs55861351	0.00181714	chr2_41460246_42460246
rs10972491	0.00181711	chr9_35367529_36367529
rs17007996	0.00181707	chr2_28877923_29877923
rs12468151	0.00181705	chr2_50102587_51102587
rs73436184	0.00181704	chr8_139071978_140071978
rs4952521	0.00181704	chr2_41460246_42460246
rs3999443	0.00181701	chr6_25658993_26803319
rs76225367	0.00181699	chr19_54460747_55460747
rs10168802	0.00181694	chr2_41460246_42460246
rs2708067	0.00181691	chr12_42498103_43498103
rs12493565	0.0018168	chr3_48270281_51012974
rs4712976	0.00181672	chr6_25658993_26803319
rs11681755	0.00181671	chr2_50102587_51102587
rs4426490	0.0018167	chr2_28877923_29877923
rs11895152	0.00181668	chr2_50102587_51102587
rs72788135	0.00181666	chr2_28877923_29877923
rs566555470	0.00181665	chr2_50102587_51102587
rs386003	0.00181657	chr19_54460747_55460747
rs8068017	0.00181656	chr17_746876_1746876
rs7621369	0.00181655	chr3_116078904_117078904
rs7564130	0.00181654	chr2_50102587_51102587
rs55936778	0.00181652	chr19_54460747_55460747
rs1535913	0.00181652	chr9_35367529_36367529
rs115656977	0.00181648	chr3_48270281_51012974
rs6577942	0.00181641	chr8_139071978_140071978
rs372207181	0.00181637	chr19_54460747_55460747
rs379800	0.00181636	chr10_82858503_83858503
rs16908805	0.00181635	chr8_139071978_140071978
rs10105010	0.00181635	chr8_139071978_140071978
rs373016782	0.0018163	chr10_82858503_83858503
rs12443812	0.00181627	chr16_6194167_7194167
rs8182583	0.00181626	chr19_7403680_8403680
rs112767439	0.00181601	chr3_116078904_117078904
rs61083582	0.00181594	chr8_139071978_140071978
rs79394201	0.00181593	chr10_82858503_83858503
rs57286949	0.0018159	chr19_54460747_55460747
rs4478047	0.00181587	chr3_70163788_72023110
rs74584085	0.00181587	chr3_116078904_117078904
rs2228138	0.00181584	chr19_7403680_8403680
rs182354663	0.00181583	chr9_35367529_36367529
rs181394846	0.00181579	chr3_48270281_51012974
rs72881232	0.00181577	chr2_50102587_51102587
rs386000	0.00181577	chr19_54460747_55460747
rs3138084	0.00181576	chr9_35367529_36367529
rs115899015	0.00181573	chr3_48270281_51012974
rs66527560	0.00181567	chr19_7403680_8403680
rs2232765	0.00181566	chr19_7403680_8403680
rs10814241	0.00181564	chr9_35367529_36367529
rs8105483	0.00181558	chr19_7403680_8403680
rs17204908	0.00181557	chr9_35367529_36367529
rs78723881	0.00181556	chr19_54460747_55460747
rs2207777	0.00181553	chr10_82858503_83858503
rs4971670	0.00181551	chr2_50102587_51102587
rs3773498	0.00181549	chr3_70163788_72023110
rs3889674	0.00181546	chr8_139071978_140071978
rs74404672	0.00181545	chr3_48270281_51012974
rs966250	0.00181543	chr2_28877923_29877923
rs7904480	0.00181541	chr10_82858503_83858503
rs6736644	0.0018154	chr2_50102587_51102587
rs11963559	0.00181534	chr6_25658993_26803319
rs11991356	0.00181528	chr8_139071978_140071978
rs72822064	0.00181528	chr10_82858503_83858503
rs115825398	0.00181518	chr3_116078904_117078904
rs112126697	0.00181516	chr15_26754528_27754528
rs9815088	0.00181513	chr3_48270281_51012974
rs12380159	0.00181506	chr9_35367529_36367529
rs532301288	0.00181506	chr9_35367529_36367529
rs17645041	0.00181502	chr10_82858503_83858503
rs10217546	0.001815	chr9_35367529_36367529
rs1356538	0.00181499	chr3_116078904_117078904
rs72822070	0.00181486	chr10_82858503_83858503
rs7576650	0.00181484	chr2_41460246_42460246
rs7430708	0.00181483	chr3_116078904_117078904
rs11189872	0.00181475	chr10_82858503_83858503
rs17568979	0.00181475	chr2_50102587_51102587
rs72835848	0.00181472	chr10_82858503_83858503
rs13392793	0.00181461	chr2_28877923_29877923
rs75450025	0.00181455	chr2_50102587_51102587
rs56207738	0.00181453	chr10_82858503_83858503
rs11130223	0.00181452	chr3_48270281_51012974
rs56408948	0.0018145	chr10_82858503_83858503
rs2023952	0.00181438	chr3_48270281_51012974
rs10490927	0.00181437	chr10_82858503_83858503
rs11667722	0.00181428	chr19_54460747_55460747
rs7247958	0.00181424	chr19_54460747_55460747
rs61758533	0.00181423	chr9_35367529_36367529
rs61864595	0.00181421	chr10_82858503_83858503
rs11125326	0.00181419	chr2_50102587_51102587
rs10412363	0.00181417	chr19_7403680_8403680
rs72822063	0.00181416	chr10_82858503_83858503
rs35402033	0.00181413	chr9_35367529_36367529
rs12680726	0.00181412	chr8_139071978_140071978
rs28881595	0.0018141	chr3_48270281_51012974
rs17041042	0.00181404	chr2_50102587_51102587
rs7591438	0.00181395	chr2_41460246_42460246
rs9824505	0.00181391	chr3_116078904_117078904
rs7864616	0.00181385	chr9_35367529_36367529
rs137984397	0.00181385	chr10_82858503_83858503
rs148814611	0.00181381	chr10_82858503_83858503
rs28380395	0.0018138	chr10_82858503_83858503
rs2303146	0.00181374	chr19_7403680_8403680
rs61258755	0.00181369	chr10_82858503_83858503
rs1288978	0.00181365	chr3_70163788_72023110
rs4952484	0.00181363	chr2_41460246_42460246
rs4952589	0.00181361	chr2_41460246_42460246
rs144479228	0.00181356	chr19_54460747_55460747
rs190212370	0.00181354	chr19_54460747_55460747
rs28729193	0.00181352	chr1_11037977_12037977
rs4736185	0.00181349	chr8_139071978_140071978
rs62133116	0.00181349	chr2_50102587_51102587
rs1884279	0.00181342	chr10_82858503_83858503
rs10972856	0.00181339	chr9_35367529_36367529
rs34107459	0.00181336	chr6_25658993_26803319
rs6708553	0.00181331	chr2_50102587_51102587
rs149620805	0.00181326	chr19_7403680_8403680
rs140953695	0.00181324	chr2_28877923_29877923
rs10972579	0.00181323	chr9_35367529_36367529
rs57065218	0.00181322	chr8_139071978_140071978
rs11127187	0.00181321	chr2_28877923_29877923
rs78217530	0.00181318	chr3_116078904_117078904
rs77318030	0.00181317	chr19_54460747_55460747
rs7642692	0.00181314	chr3_48270281_51012974
rs9664357	0.00181314	chr10_82858503_83858503
rs28416031	0.00181305	chr19_54460747_55460747
rs7621166	0.00181301	chr3_116078904_117078904
rs34380336	0.00181299	chr2_41460246_42460246
rs114912702	0.00181298	chr3_48270281_51012974
rs2067513	0.00181297	chr2_41460246_42460246
rs7462154	0.00181297	chr8_139071978_140071978
rs8106451	0.00181296	chr19_54460747_55460747
rs1356536	0.00181294	chr3_116078904_117078904
rs2341540	0.00181293	chr8_139071978_140071978
rs7067910	0.00181289	chr10_82858503_83858503
rs1915172	0.00181289	chr2_50102587_51102587
rs4419815	0.00181287	chr8_139071978_140071978
rs78616042	0.0018128	chr9_35367529_36367529
rs112762497	0.00181279	chr10_82858503_83858503
rs57362551	0.00181274	chr2_41460246_42460246
rs138446255	0.00181269	chr3_48270281_51012974
rs146990463	0.00181267	chr12_42498103_43498103
rs370235601	0.00181261	chr15_26754528_27754528
rs4713004	0.0018126	chr6_25658993_26803319
rs915504	0.00181256	chr10_82858503_83858503
rs2967699	0.00181256	chr19_7403680_8403680
rs62113360	0.00181254	chr19_7403680_8403680
rs806798	0.00181251	chr6_25658993_26803319
rs55933303	0.00181246	chr10_82858503_83858503
rs11926485	0.00181241	chr3_116078904_117078904
rs77506115	0.00181241	chr9_35367529_36367529
rs6715862	0.00181237	chr2_41460246_42460246
rs6750931	0.00181231	chr2_41460246_42460246
rs1078025	0.00181231	chr2_41460246_42460246
rs72884167	0.00181227	chr2_50102587_51102587
rs7642363	0.00181227	chr3_48270281_51012974
rs66615039	0.00181225	chr18_52421447_54576025
rs144275801	0.00181222	chr3_48270281_51012974
rs1354984	0.00181219	chr2_41460246_42460246
rs116192436	0.00181219	chr2_41460246_42460246
rs12636669	0.00181218	chr3_48270281_51012974
rs976160	0.00181215	chr2_41460246_42460246
rs150414235	0.00181214	chr9_35367529_36367529
rs115063052	0.00181214	chr8_139071978_140071978
rs72885847	0.00181212	chr2_50102587_51102587
rs76181701	0.00181209	chr2_28877923_29877923
rs7620191	0.00181209	chr3_70163788_72023110
rs149671383	0.00181205	chr4_41651306_42651306
rs7871216	0.00181201	chr9_35367529_36367529
rs140491997	0.00181195	chr10_82858503_83858503
rs11891368	0.00181194	chr2_50102587_51102587
rs13283964	0.00181184	chr9_35367529_36367529
rs57052713	0.00181184	chr3_116078904_117078904
rs61851634	0.00181179	chr10_82858503_83858503
rs36080990	0.00181177	chr3_116078904_117078904
rs11166798	0.00181173	chr8_139071978_140071978
rs1850719	0.00181168	chr3_116078904_117078904
rs13400555	0.00181165	chr2_41460246_42460246
rs57299725	0.00181165	chr8_139071978_140071978
rs11686998	0.0018116	chr2_41460246_42460246
rs77083780	0.00181159	chr4_41651306_42651306
rs11166859	0.00181155	chr8_139071978_140071978
rs6724722	0.00181155	chr2_41460246_42460246
rs12784594	0.00181154	chr10_82858503_83858503
rs73072380	0.00181147	chr3_48270281_51012974
rs35037148	0.00181145	chr19_7403680_8403680
rs72808837	0.00181138	chr10_82858503_83858503
rs9859202	0.00181138	chr3_116078904_117078904
rs11127221	0.00181137	chr2_28877923_29877923
rs4855941	0.00181136	chr3_116078904_117078904
rs16825340	0.00181134	chr3_116078904_117078904
rs57312343	0.00181131	chr2_41460246_42460246
rs12630917	0.00181127	chr3_48270281_51012974
rs79280311	0.00181126	chr2_28877923_29877923
rs112362859	0.00181125	chr15_26754528_27754528
rs61744943	0.00181124	chr19_7403680_8403680
rs71326939	0.00181124	chr3_48270281_51012974
rs12622858	0.0018112	chr2_50102587_51102587
rs72816060	0.00181119	chr10_82858503_83858503
rs10495986	0.00181117	chr2_50102587_51102587
rs10884044	0.00181115	chr10_82858503_83858503
rs114739136	0.00181096	chr8_139071978_140071978
rs7861968	0.00181096	chr9_35367529_36367529
rs4666223	0.00181093	chr2_28877923_29877923
rs77661758	0.00181092	chr10_82858503_83858503
rs74196905	0.0018109	chr2_41460246_42460246
rs114036870	0.00181089	chr3_70163788_72023110
rs62131637	0.00181085	chr19_54460747_55460747
rs6438368	0.00181083	chr3_116078904_117078904
rs28719468	0.00181077	chr18_52421447_54576025
rs72731644	0.00181073	chr8_139071978_140071978
rs35989631	0.00181071	chr19_7403680_8403680
rs61185407	0.0018107	chr10_82858503_83858503
rs10972481	0.00181065	chr9_35367529_36367529
rs118038383	0.00181055	chr19_54460747_55460747
rs62262105	0.00181053	chr3_48270281_51012974
rs12974020	0.0018105	chr19_54460747_55460747
rs8033763	0.00181049	chr15_26754528_27754528
rs76425415	0.00181049	chr10_82858503_83858503
rs12993493	0.00181048	chr2_28877923_29877923
rs11687940	0.00181048	chr2_28877923_29877923
rs34307019	0.00181041	chr9_35367529_36367529
rs2318826	0.00181037	chr8_139071978_140071978
rs146185765	0.00181033	chr19_7403680_8403680
rs80085858	0.00181033	chr8_139071978_140071978
rs57505815	0.0018103	chr2_28877923_29877923
rs10738954	0.00181028	chr9_35367529_36367529
rs7599406	0.00181027	chr2_41460246_42460246
rs111802286	0.00181026	chr9_35367529_36367529
rs2048181	0.00181024	chr2_41460246_42460246
rs12472549	0.00181023	chr2_28877923_29877923
rs55878823	0.00181017	chr8_139071978_140071978
rs185887718	0.00181016	chr10_82858503_83858503
rs11191678	0.00181013	chr10_82858503_83858503
rs13086614	0.00181011	chr3_48270281_51012974
rs144777655	0.0018101	chr10_82858503_83858503
rs11792878	0.00181009	chr9_35367529_36367529
rs13385952	0.00181006	chr2_41460246_42460246
rs72822085	0.00181001	chr10_82858503_83858503
rs183492981	0.00181001	chr6_25658993_26803319
rs78898905	0.00180997	chr19_7403680_8403680
rs2064622	0.00180995	chr10_82858503_83858503
rs1467216	0.00180983	chr3_116078904_117078904
rs62131773	0.00180981	chr2_28877923_29877923
rs12495294	0.00180981	chr3_116078904_117078904
rs114709954	0.0018098	chr4_41651306_42651306
rs10167892	0.00180978	chr2_50102587_51102587
rs3100222	0.00180968	chr2_28877923_29877923
rs77211375	0.00180967	chr3_116078904_117078904
rs11900845	0.00180964	chr2_41460246_42460246
rs79321595	0.0018096	chr3_48270281_51012974
rs3099568	0.00180959	chr2_28877923_29877923
rs66715573	0.00180958	chr2_28877923_29877923
rs4878617	0.00180956	chr9_35367529_36367529
rs17598658	0.00180956	chr6_25658993_26803319
rs72884122	0.00180954	chr2_50102587_51102587
rs78907637	0.00180954	chr3_116078904_117078904
rs4909829	0.00180954	chr8_139071978_140071978
rs117533099	0.00180949	chr9_35367529_36367529
rs12414831	0.00180946	chr10_82858503_83858503
rs13034355	0.0018094	chr2_41460246_42460246
rs111357689	0.00180938	chr3_116078904_117078904
rs117948917	0.0018093	chr19_54460747_55460747
rs1467213	0.00180923	chr3_116078904_117078904
rs35210685	0.00180922	chr8_139071978_140071978
rs10934384	0.00180917	chr3_116078904_117078904
rs146636117	0.00180914	chr4_79691417_80691417
rs10095842	0.0018091	chr8_139071978_140071978
rs12544765	0.0018091	chr8_139071978_140071978
rs9663946	0.00180899	chr10_82858503_83858503
rs8113519	0.00180899	chr19_54460747_55460747
rs79836864	0.00180898	chr3_70163788_72023110
rs13290895	0.00180893	chr9_35367529_36367529
rs10110090	0.00180891	chr8_139071978_140071978
rs143711273	0.0018089	chr9_35367529_36367529
rs113681030	0.00180889	chr19_54460747_55460747
rs75246671	0.00180887	chr10_82858503_83858503
rs114765601	0.00180884	chr19_54460747_55460747
rs115031841	0.00180878	chr2_50102587_51102587
rs7024732	0.00180877	chr9_35367529_36367529
rs55797352	0.00180874	chr10_82858503_83858503
rs11789864	0.00180872	chr9_35367529_36367529
rs58060014	0.0018087	chr3_116078904_117078904
rs11883523	0.00180869	chr2_50102587_51102587
rs2174883	0.00180864	chr2_41460246_42460246
rs10883706	0.00180859	chr10_82858503_83858503
rs2581439	0.00180856	chr4_41651306_42651306
rs78408537	0.00180853	chr2_41460246_42460246
rs4366949	0.00180851	chr2_41460246_42460246
rs58510747	0.00180849	chr10_82858503_83858503
rs72884139	0.00180846	chr2_50102587_51102587
rs62394271	0.00180842	chr6_25658993_26803319
rs78770938	0.00180841	chr2_50102587_51102587
rs117369756	0.00180836	chr18_52421447_54576025
rs4909825	0.0018083	chr8_139071978_140071978
rs62110718	0.00180822	chr19_7403680_8403680
rs13201782	0.00180822	chr6_25658993_26803319
rs79851766	0.00180821	chr8_139071978_140071978
rs34237022	0.00180815	chr2_41460246_42460246
rs13025245	0.00180813	chr2_41460246_42460246
rs66703491	0.00180808	chr2_50102587_51102587
rs10738955	0.00180807	chr9_35367529_36367529
rs139177312	0.00180806	chr9_35367529_36367529
rs80159347	0.00180805	chr3_116078904_117078904
rs17704070	0.001808	chr10_82858503_83858503
rs6908643	0.00180799	chr6_25658993_26803319
rs72884146	0.00180797	chr2_50102587_51102587
rs12973149	0.00180789	chr19_7403680_8403680
rs1446987	0.00180788	chr2_28877923_29877923
rs73395204	0.00180782	chr6_25658993_26803319
rs9843653	0.00180782	chr3_48270281_51012974
rs78770230	0.00180779	chr10_82858503_83858503
rs4909797	0.00180773	chr8_139071978_140071978
rs10814243	0.00180772	chr9_35367529_36367529
rs2203781	0.00180771	chr3_116078904_117078904
rs13266175	0.00180769	chr8_139071978_140071978
rs35882799	0.00180768	chr2_41460246_42460246
rs7427247	0.00180768	chr3_116078904_117078904
rs9848477	0.00180767	chr3_116078904_117078904
rs6752579	0.00180763	chr2_28877923_29877923
rs12378268	0.00180759	chr9_35367529_36367529
rs10934376	0.00180753	chr3_116078904_117078904
rs7845402	0.00180751	chr8_139071978_140071978
rs11188887	0.00180746	chr10_82858503_83858503
rs76869859	0.00180739	chr2_50102587_51102587
rs7015202	0.00180732	chr8_139071978_140071978
rs2077169	0.00180732	chr2_41460246_42460246
rs558933080	0.00180724	chr10_82858503_83858503
rs12770206	0.00180721	chr10_82858503_83858503
rs77516487	0.00180711	chr3_70163788_72023110
rs4665470	0.00180702	chr2_28877923_29877923
rs9467677	0.00180699	chr6_25658993_26803319
rs111758287	0.00180698	chr2_50102587_51102587
rs7028874	0.00180698	chr9_35367529_36367529
rs117653309	0.00180689	chr19_54460747_55460747
rs141260127	0.00180686	chr3_48270281_51012974
rs80025975	0.00180676	chr4_79691417_80691417
rs7575364	0.00180675	chr2_41460246_42460246
rs2433723	0.00180675	chr19_54460747_55460747
rs2068940	0.00180668	chr4_41651306_42651306
rs73104700	0.00180664	chr3_70163788_72023110
rs1521398	0.00180661	chr3_116078904_117078904
rs28409473	0.00180655	chr19_54460747_55460747
rs76150732	0.00180653	chr2_50102587_51102587
rs71365448	0.00180644	chr19_54460747_55460747
rs188183795	0.00180644	chr9_35367529_36367529
rs8103238	0.00180635	chr19_7403680_8403680
rs7200577	0.00180635	chr16_6194167_7194167
rs75520872	0.00180634	chr9_35367529_36367529
rs76435471	0.0018063	chr8_139071978_140071978
rs77580539	0.0018063	chr3_48270281_51012974
rs802314	0.00180628	chr16_6194167_7194167
rs111276892	0.00180626	chr3_116078904_117078904
rs117758227	0.00180625	chr9_35367529_36367529
rs11562259	0.00180624	chr9_35367529_36367529
rs13409420	0.00180623	chr2_41460246_42460246
rs12684943	0.00180622	chr9_35367529_36367529
rs148067000	0.00180621	chr3_116078904_117078904
rs78788046	0.0018062	chr9_35367529_36367529
rs190707743	0.00180619	chr10_82858503_83858503
rs8049426	0.00180618	chr16_6194167_7194167
rs140939614	0.00180615	chr3_48270281_51012974
rs7841410	0.00180614	chr8_139071978_140071978
rs111616430	0.00180613	chr3_116078904_117078904
rs3774751	0.0018061	chr3_48270281_51012974
rs4909768	0.00180603	chr8_139071978_140071978
rs3099566	0.00180601	chr2_28877923_29877923
rs4304710	0.001806	chr10_82858503_83858503
rs112505657	0.00180594	chr3_116078904_117078904
rs117564393	0.00180591	chr16_6194167_7194167
rs4858819	0.00180589	chr3_48270281_51012974
rs744971	0.00180589	chr2_28877923_29877923
rs2028450	0.00180587	chr2_41460246_42460246
rs6544508	0.00180582	chr2_41460246_42460246
rs7295326	0.00180581	chr12_42498103_43498103
rs111988062	0.00180577	chr19_54460747_55460747
rs6793892	0.00180571	chr3_116078904_117078904
rs66526545	0.0018057	chr2_41460246_42460246
rs1415919	0.00180567	chr10_82858503_83858503
rs765285	0.00180562	chr6_25658993_26803319
rs368177	0.00180555	chr19_54460747_55460747
rs10748867	0.00180552	chr10_82858503_83858503
rs28377239	0.00180546	chr3_116078904_117078904
rs141352122	0.00180543	chr3_48270281_51012974
rs62533569	0.00180541	chr8_139071978_140071978
rs149157058	0.0018053	chr8_139071978_140071978
rs74787477	0.00180528	chr9_35367529_36367529
rs114299342	0.00180528	chr4_41651306_42651306
rs72882073	0.00180527	chr2_50102587_51102587
rs78015600	0.00180524	chr10_82858503_83858503
rs62089591	0.00180522	chr17_746876_1746876
rs7557547	0.00180518	chr2_41460246_42460246
rs12259154	0.00180518	chr10_82858503_83858503
rs729467	0.00180518	chr4_41651306_42651306
rs75364771	0.00180516	chr8_139071978_140071978
rs45566438	0.00180515	chr19_54460747_55460747
rs73116454	0.00180512	chr12_42498103_43498103
rs77066993	0.0018051	chr10_82858503_83858503
rs17160332	0.00180504	chr19_7403680_8403680
rs1796371	0.00180504	chr12_42498103_43498103
rs112940497	0.001805	chr3_48270281_51012974
rs7386152	0.00180497	chr8_139071978_140071978
rs138319296	0.00180491	chr3_116078904_117078904
rs10972473	0.00180485	chr9_35367529_36367529
rs2913934	0.00180485	chr19_7403680_8403680
rs552676372	0.00180481	chr10_82858503_83858503
rs6723207	0.00180477	chr2_50102587_51102587
rs959041	0.00180476	chr2_41460246_42460246
rs114277967	0.00180475	chr2_28877923_29877923
rs11124798	0.00180471	chr2_41460246_42460246
rs79047202	0.00180461	chr19_54460747_55460747
rs939845	0.00180461	chr3_70163788_72023110
rs11896576	0.00180454	chr2_50102587_51102587
rs78543357	0.00180451	chr10_82858503_83858503
rs56202237	0.0018045	chr19_54460747_55460747
rs2287822	0.00180449	chr19_54460747_55460747
rs13440425	0.00180448	chr9_35367529_36367529
rs138573077	0.00180446	chr10_82858503_83858503
rs6751528	0.00180445	chr2_50102587_51102587
rs2374233	0.00180441	chr2_41460246_42460246
rs11127207	0.00180423	chr2_28877923_29877923
rs1317215	0.00180422	chr3_48270281_51012974
rs77616771	0.00180421	chr2_28877923_29877923
rs11782113	0.00180418	chr8_139071978_140071978
rs76923112	0.00180418	chr2_50102587_51102587
rs67420448	0.00180418	chr2_28877923_29877923
rs71521273	0.00180412	chr9_35367529_36367529
rs12000782	0.00180406	chr9_35367529_36367529
rs1512404	0.00180403	chr8_139071978_140071978
rs34341121	0.00180398	chr19_54460747_55460747
rs7166591	0.00180396	chr15_26754528_27754528
rs78407378	0.00180396	chr3_48270281_51012974
rs58166924	0.00180395	chr19_7403680_8403680
rs115869444	0.00180395	chr2_28877923_29877923
rs6544408	0.00180395	chr2_41460246_42460246
rs143198825	0.00180385	chr8_139071978_140071978
rs2374391	0.00180384	chr2_41460246_42460246
rs1541035	0.00180377	chr9_35367529_36367529
rs67614954	0.00180375	chr19_7403680_8403680
rs9858059	0.00180374	chr3_48270281_51012974
rs459616	0.00180372	chr19_54460747_55460747
rs67777156	0.00180372	chr6_25658993_26803319
rs114524700	0.0018037	chr2_28877923_29877923
rs9329380	0.00180362	chr19_7403680_8403680
rs6476495	0.00180361	chr9_35367529_36367529
rs7035913	0.0018036	chr9_35367529_36367529
rs6724450	0.00180347	chr2_28877923_29877923
rs34596356	0.00180346	chr2_41460246_42460246
rs202178071	0.0018034	chr3_116078904_117078904
rs73114157	0.00180339	chr3_70163788_72023110
rs60405207	0.00180337	chr3_70163788_72023110
rs72727082	0.00180334	chr9_35367529_36367529
rs35606154	0.00180334	chr8_139071978_140071978
rs2063179	0.00180329	chr2_41460246_42460246
rs562675127	0.00180318	chr10_82858503_83858503
rs3793533	0.00180316	chr9_35367529_36367529
rs111879990	0.00180315	chr2_41460246_42460246
rs141655545	0.00180315	chr3_48270281_51012974
rs138043823	0.00180315	chr9_35367529_36367529
rs111749195	0.00180315	chr10_82858503_83858503
rs62247169	0.00180311	chr3_70163788_72023110
rs12551604	0.0018031	chr9_35367529_36367529
rs2600927	0.00180305	chr12_42498103_43498103
rs877762	0.00180301	chr16_6194167_7194167
rs72727089	0.00180299	chr9_35367529_36367529
rs10191557	0.00180298	chr2_41460246_42460246
rs78403931	0.00180295	chr10_82858503_83858503
rs11893342	0.00180294	chr2_41460246_42460246
rs11929035	0.00180291	chr3_116078904_117078904
rs6983378	0.00180291	chr8_139071978_140071978
rs140972914	0.00180288	chr9_35367529_36367529
rs141657293	0.00180287	chr9_35367529_36367529
rs7572983	0.00180287	chr2_41460246_42460246
rs11666378	0.00180286	chr19_54460747_55460747
rs75305183	0.0018028	chr2_41460246_42460246
rs686796	0.00180278	chr19_7403680_8403680
rs56190735	0.00180273	chr19_7403680_8403680
rs75937655	0.00180273	chr3_116078904_117078904
rs12003742	0.00180273	chr9_35367529_36367529
rs6777752	0.00180272	chr3_116078904_117078904
rs10882839	0.00180267	chr10_82858503_83858503
rs1716000	0.00180264	chr2_50102587_51102587
rs6738061	0.00180257	chr2_41460246_42460246
rs34609991	0.00180253	chr19_7403680_8403680
rs1517829	0.00180253	chr2_50102587_51102587
rs2222211	0.00180243	chr3_116078904_117078904
rs12979751	0.00180242	chr19_7403680_8403680
rs540225371	0.00180241	chr10_82858503_83858503
rs146792461	0.00180237	chr9_35367529_36367529
rs10188197	0.00180232	chr2_41460246_42460246
rs45580236	0.0018023	chr19_54460747_55460747
rs143072442	0.00180214	chr4_41651306_42651306
rs75157368	0.00180212	chr19_54460747_55460747
rs77255487	0.00180206	chr10_82858503_83858503
rs12991381	0.00180188	chr2_28877923_29877923
rs76252005	0.00180186	chr9_35367529_36367529
rs62263600	0.00180185	chr3_48270281_51012974
rs79497155	0.00180179	chr10_82858503_83858503
rs11130206	0.00180173	chr3_48270281_51012974
rs12548843	0.00180172	chr8_139071978_140071978
rs67578640	0.00180167	chr2_41460246_42460246
rs1622701	0.00180165	chr2_50102587_51102587
rs72884155	0.00180165	chr2_50102587_51102587
rs9807848	0.0018016	chr19_7403680_8403680
rs187416458	0.00180154	chr2_41460246_42460246
rs6765400	0.0018014	chr3_48270281_51012974
rs1150660	0.00180139	chr6_25658993_26803319
rs80287845	0.0018013	chr10_82858503_83858503
rs13059642	0.00180129	chr3_116078904_117078904
rs10972478	0.00180125	chr9_35367529_36367529
rs56988322	0.00180124	chr9_35367529_36367529
rs56262542	0.00180122	chr19_7403680_8403680
rs78727303	0.0018012	chr3_48270281_51012974
rs12635097	0.00180118	chr3_70163788_72023110
rs216573	0.00180105	chr18_52421447_54576025
rs11694068	0.001801	chr2_41460246_42460246
rs6544415	0.00180099	chr2_41460246_42460246
rs112094387	0.00180099	chr9_35367529_36367529
rs75864380	0.00180094	chr2_28877923_29877923
rs139721715	0.00180093	chr19_54460747_55460747
rs62134614	0.0018009	chr2_50102587_51102587
rs1396138	0.00180081	chr2_41460246_42460246
rs10972653	0.00180076	chr9_35367529_36367529
rs62140201	0.00180076	chr2_41460246_42460246
rs6476484	0.00180075	chr9_35367529_36367529
rs10101858	0.00180069	chr8_139071978_140071978
rs9859813	0.00180066	chr3_48270281_51012974
rs75370663	0.00180065	chr9_35367529_36367529
rs5023866	0.00180061	chr2_41460246_42460246
rs7020142	0.0018006	chr9_35367529_36367529
rs111886189	0.0018006	chr3_116078904_117078904
rs35660511	0.00180059	chr10_82858503_83858503
rs72884130	0.00180057	chr2_50102587_51102587
rs8107261	0.00180051	chr19_54460747_55460747
rs4878623	0.00180039	chr9_35367529_36367529
rs12681724	0.00180036	chr8_139071978_140071978
rs11188859	0.00180035	chr10_82858503_83858503
rs72790253	0.00180031	chr2_28877923_29877923
rs12675341	0.00180029	chr8_139071978_140071978
rs4952550	0.00180029	chr2_41460246_42460246
rs77376527	0.00180028	chr9_35367529_36367529
rs150978860	0.00180024	chr9_35367529_36367529
rs2336171	0.00180023	chr19_7403680_8403680
rs2277992	0.00180023	chr19_7403680_8403680
rs2678218	0.00180015	chr2_50102587_51102587
rs112705533	0.00180015	chr15_26754528_27754528
rs4386154	0.00180012	chr16_6194167_7194167
rs66493254	0.0018001	chr2_50102587_51102587
rs12348446	0.0018001	chr9_35367529_36367529
rs10814244	0.00180009	chr9_35367529_36367529
rs73859994	0.00180008	chr3_116078904_117078904
rs10101382	0.00180007	chr8_139071978_140071978
rs78422320	0.00180005	chr9_35367529_36367529
rs10814246	0.0018	chr9_35367529_36367529
rs7567914	0.00179994	chr2_50102587_51102587
rs13081744	0.00179989	chr3_70163788_72023110
rs181212232	0.00179988	chr9_35367529_36367529
rs12445891	0.00179988	chr16_6194167_7194167
rs6754625	0.00179984	chr2_50102587_51102587
rs113104038	0.00179984	chr19_54460747_55460747
rs11130225	0.0017998	chr3_48270281_51012974
rs11151377	0.00179979	chr18_52421447_54576025
rs146120463	0.00179975	chr8_139071978_140071978
rs11779398	0.00179967	chr8_139071978_140071978
rs76673336	0.00179964	chr9_35367529_36367529
rs67239407	0.00179962	chr3_116078904_117078904
rs111446191	0.00179961	chr2_50102587_51102587
rs12629601	0.0017996	chr3_116078904_117078904
rs114371119	0.00179959	chr19_54460747_55460747
rs12616486	0.00179958	chr2_41460246_42460246
rs13064328	0.00179956	chr3_70163788_72023110
rs11125282	0.00179955	chr2_50102587_51102587
rs2023951	0.0017995	chr3_48270281_51012974
rs9940172	0.0017995	chr16_6194167_7194167
rs6509860	0.00179947	chr19_54460747_55460747
rs73862600	0.00179945	chr3_116078904_117078904
rs10972646	0.00179944	chr9_35367529_36367529
rs12684897	0.00179941	chr9_35367529_36367529
rs7012573	0.00179936	chr8_139071978_140071978
rs113844503	0.00179931	chr3_116078904_117078904
rs11124857	0.0017993	chr2_41460246_42460246
rs12987571	0.00179927	chr2_28877923_29877923
rs12447743	0.00179926	chr16_6194167_7194167
rs2498381	0.00179922	chr6_25658993_26803319
rs2024785	0.00179911	chr10_82858503_83858503
rs4600711	0.00179907	chr2_41460246_42460246
rs7856559	0.00179905	chr9_35367529_36367529
rs3815937	0.00179902	chr19_54460747_55460747
rs74792433	0.00179896	chr19_7403680_8403680
rs10934356	0.0017989	chr3_116078904_117078904
rs35333166	0.00179888	chr3_48270281_51012974
rs12630959	0.00179888	chr3_48270281_51012974
rs10758339	0.00179881	chr9_35367529_36367529
rs7247732	0.00179876	chr19_54460747_55460747
rs189853156	0.00179862	chr8_139071978_140071978
rs77093797	0.00179862	chr6_25658993_26803319
rs36024431	0.00179856	chr16_6194167_7194167
rs76451352	0.00179855	chr19_7403680_8403680
rs4909431	0.00179853	chr8_139071978_140071978
rs6422905	0.00179847	chr15_26754528_27754528
rs6798054	0.00179846	chr3_116078904_117078904
rs28588867	0.00179842	chr8_139071978_140071978
rs72959923	0.00179842	chr3_116078904_117078904
rs12492291	0.00179842	chr3_48270281_51012974
rs7245635	0.00179841	chr19_7403680_8403680
rs59928689	0.00179838	chr8_139071978_140071978
rs4666224	0.00179836	chr2_28877923_29877923
rs190492140	0.00179829	chr16_6194167_7194167
rs62266236	0.00179827	chr3_116078904_117078904
rs76533028	0.00179825	chr9_35367529_36367529
rs1160458	0.00179824	chr8_139071978_140071978
rs4666222	0.00179818	chr2_28877923_29877923
rs9844474	0.00179817	chr3_70163788_72023110
rs6782577	0.00179816	chr3_48270281_51012974
rs7637468	0.00179816	chr3_116078904_117078904
rs8099961	0.00179811	chr19_54460747_55460747
rs1554454	0.0017981	chr3_116078904_117078904
rs7044830	0.00179808	chr9_35367529_36367529
rs7636541	0.00179808	chr3_116078904_117078904
rs17670058	0.00179804	chr2_41460246_42460246
rs6714951	0.00179802	chr2_41460246_42460246
rs4666197	0.001798	chr2_28877923_29877923
rs2688893	0.001798	chr2_50102587_51102587
rs9869252	0.00179797	chr3_116078904_117078904
rs9681702	0.00179796	chr3_70163788_72023110
rs75450991	0.00179794	chr19_7403680_8403680
rs13390033	0.00179792	chr2_41460246_42460246
rs187452134	0.0017979	chr19_54460747_55460747
rs12981718	0.00179789	chr19_54460747_55460747
rs73423910	0.00179787	chr8_139071978_140071978
rs1997415	0.00179782	chr2_41460246_42460246
rs7083261	0.00179778	chr10_82858503_83858503
rs28620610	0.00179777	chr19_54460747_55460747
rs74819452	0.00179776	chr3_70163788_72023110
rs11708955	0.00179775	chr3_48270281_51012974
rs7003710	0.00179774	chr8_139071978_140071978
rs141960479	0.00179774	chr2_41460246_42460246
rs2135460	0.00179773	chr8_139071978_140071978
rs6717854	0.00179769	chr2_41460246_42460246
rs10091597	0.00179765	chr8_139071978_140071978
rs748803	0.00179765	chr9_35367529_36367529
rs11596481	0.0017976	chr10_82858503_83858503
rs11924711	0.00179754	chr3_48270281_51012974
rs62263588	0.00179751	chr3_48270281_51012974
rs12714271	0.00179751	chr2_28877923_29877923
rs67024235	0.00179748	chr9_35367529_36367529
rs114550016	0.00179747	chr4_41651306_42651306
rs4477967	0.00179744	chr2_41460246_42460246
rs4617528	0.00179739	chr10_82858503_83858503
rs191861323	0.00179737	chr4_41651306_42651306
rs72733633	0.00179733	chr8_139071978_140071978
rs9393654	0.00179731	chr6_25658993_26803319
rs7561749	0.0017973	chr2_41460246_42460246
rs72725048	0.0017973	chr9_35367529_36367529
rs6446201	0.0017973	chr3_48270281_51012974
rs10191808	0.00179728	chr2_50102587_51102587
rs71365446	0.00179726	chr19_54460747_55460747
rs72963544	0.00179726	chr3_116078904_117078904
rs113532806	0.00179723	chr2_41460246_42460246
rs78900982	0.00179723	chr2_28877923_29877923
rs10758307	0.00179719	chr9_35367529_36367529
rs72725049	0.00179715	chr9_35367529_36367529
rs12714280	0.0017971	chr2_28877923_29877923
rs72733607	0.00179709	chr8_139071978_140071978
rs80001357	0.00179705	chr2_28877923_29877923
rs6755937	0.00179704	chr2_41460246_42460246
rs73003698	0.00179702	chr19_7403680_8403680
rs11681950	0.00179702	chr2_50102587_51102587
rs7577902	0.00179699	chr2_41460246_42460246
rs34276912	0.00179698	chr3_48270281_51012974
rs11717149	0.00179697	chr3_116078904_117078904
rs625391	0.00179697	chr1_225288920_226288920
rs883972	0.00179693	chr8_139071978_140071978
rs112207171	0.00179692	chr2_50102587_51102587
rs10884120	0.00179686	chr10_82858503_83858503
rs140474889	0.00179682	chr9_35367529_36367529
rs66522248	0.0017968	chr9_35367529_36367529
rs10972699	0.0017968	chr9_35367529_36367529
rs28479805	0.0017968	chr9_35367529_36367529
rs1467214	0.00179678	chr3_116078904_117078904
rs4806440	0.00179674	chr19_54460747_55460747
rs10208387	0.0017967	chr2_41460246_42460246
rs7041770	0.00179669	chr9_35367529_36367529
rs6748051	0.00179669	chr2_41460246_42460246
rs73423911	0.00179667	chr8_139071978_140071978
rs3760680	0.00179665	chr19_7403680_8403680
rs77199996	0.00179663	chr2_28877923_29877923
rs141150829	0.00179662	chr2_41460246_42460246
rs10194257	0.00179656	chr2_28877923_29877923
rs28581965	0.00179651	chr9_35367529_36367529
rs2176607	0.00179649	chr3_116078904_117078904
rs4952465	0.00179646	chr2_41460246_42460246
rs6500841	0.00179645	chr16_6194167_7194167
rs860861	0.00179645	chr2_50102587_51102587
rs4952384	0.00179645	chr2_41460246_42460246
rs193056830	0.00179644	chr6_25658993_26803319
rs77297246	0.00179642	chr2_28877923_29877923
rs113625734	0.00179641	chr3_116078904_117078904
rs11690889	0.00179629	chr2_41460246_42460246
rs4879931	0.00179628	chr9_35367529_36367529
rs4244934	0.00179619	chr10_82858503_83858503
rs145047960	0.0017961	chr2_50102587_51102587
rs77205550	0.00179609	chr19_7403680_8403680
rs112573589	0.00179608	chr4_41651306_42651306
rs138600304	0.00179605	chr9_35367529_36367529
rs7557835	0.00179604	chr2_28877923_29877923
rs75634215	0.00179603	chr2_28877923_29877923
rs9644496	0.00179598	chr8_139071978_140071978
rs142362232	0.00179597	chr18_52421447_54576025
rs10176224	0.00179596	chr2_50102587_51102587
rs113253465	0.00179596	chr3_116078904_117078904
rs272416	0.00179593	chr19_54460747_55460747
rs11191167	0.00179592	chr10_82858503_83858503
rs11902675	0.00179591	chr2_50102587_51102587
rs113067603	0.0017959	chr2_50102587_51102587
rs6795202	0.0017959	chr3_116078904_117078904
rs72962055	0.0017958	chr3_116078904_117078904
rs1816758	0.00179572	chr2_41460246_42460246
rs7583607	0.0017957	chr2_41460246_42460246
rs7632070	0.00179565	chr3_116078904_117078904
rs72822088	0.0017956	chr10_82858503_83858503
rs66477617	0.00179554	chr2_50102587_51102587
rs17099374	0.00179553	chr10_82858503_83858503
rs7620024	0.00179553	chr3_48270281_51012974
rs3848620	0.0017955	chr19_54460747_55460747
rs6786665	0.00179549	chr3_48270281_51012974
rs10883746	0.00179547	chr10_82858503_83858503
rs7847060	0.00179544	chr9_35367529_36367529
rs78877704	0.00179543	chr2_41460246_42460246
rs11190611	0.0017954	chr10_82858503_83858503
rs1992403	0.00179535	chr2_41460246_42460246
rs12990658	0.0017953	chr2_28877923_29877923
rs76847217	0.00179528	chr2_41460246_42460246
rs111925384	0.00179524	chr3_116078904_117078904
rs7845202	0.00179523	chr8_139071978_140071978
rs1645787	0.00179521	chr19_54460747_55460747
rs112249004	0.00179519	chr2_50102587_51102587
rs60056083	0.00179518	chr2_41460246_42460246
rs113972334	0.00179518	chr19_7403680_8403680
rs17655414	0.00179516	chr10_82858503_83858503
rs7604754	0.00179514	chr2_50102587_51102587
rs13081622	0.00179514	chr3_116078904_117078904
rs1915167	0.00179513	chr2_50102587_51102587
rs11130234	0.00179508	chr3_48270281_51012974
rs11190612	0.00179503	chr10_82858503_83858503
rs75514524	0.00179501	chr2_41460246_42460246
rs35300134	0.00179501	chr2_28877923_29877923
rs10906987	0.00179499	chr19_7403680_8403680
rs7037953	0.00179498	chr9_35367529_36367529
rs17718736	0.00179493	chr3_70163788_72023110
rs7042592	0.00179493	chr9_35367529_36367529
rs113046409	0.00179493	chr19_54460747_55460747
rs67435931	0.00179492	chr9_35367529_36367529
rs1937126	0.00179487	chr6_25658993_26803319
rs7569033	0.00179484	chr2_41460246_42460246
rs2177181	0.00179484	chr3_70163788_72023110
rs75699621	0.00179484	chr3_116078904_117078904
rs8179700	0.00179478	chr2_41460246_42460246
rs72788164	0.00179477	chr2_28877923_29877923
rs7028148	0.00179474	chr9_35367529_36367529
rs17027801	0.00179472	chr2_41460246_42460246
rs7423989	0.0017947	chr2_41460246_42460246
rs11528157	0.00179466	chr10_82858503_83858503
rs7911007	0.00179463	chr10_82858503_83858503
rs11669311	0.0017946	chr19_54460747_55460747
rs113597714	0.00179459	chr3_116078904_117078904
rs144406288	0.00179457	chr3_48270281_51012974
rs12637681	0.00179457	chr3_48270281_51012974
rs4511895	0.00179455	chr3_48270281_51012974
rs73143689	0.00179451	chr3_116078904_117078904
rs6603136	0.00179446	chr19_7403680_8403680
rs549292888	0.00179445	chr10_82858503_83858503
rs939402	0.00179445	chr2_50102587_51102587
rs112417481	0.00179444	chr10_82858503_83858503
rs4879956	0.0017944	chr9_35367529_36367529
rs113544924	0.0017944	chr3_116078904_117078904
rs1046415	0.00179435	chr9_35367529_36367529
rs4454319	0.00179424	chr8_139071978_140071978
rs62126657	0.00179421	chr19_7403680_8403680
rs35117833	0.00179417	chr2_41460246_42460246
rs7041841	0.00179416	chr9_35367529_36367529
rs149611594	0.00179415	chr10_82858503_83858503
rs17007977	0.00179412	chr2_28877923_29877923
rs61851963	0.00179412	chr10_82858503_83858503
rs6509854	0.00179411	chr19_54460747_55460747
rs7853494	0.00179411	chr9_35367529_36367529
rs7583016	0.0017941	chr2_41460246_42460246
rs73715203	0.00179404	chr8_139071978_140071978
rs17705851	0.00179401	chr3_116078904_117078904
rs4879897	0.001794	chr9_35367529_36367529
rs138138536	0.00179398	chr3_48270281_51012974
rs143659980	0.00179396	chr19_54460747_55460747
rs896684	0.00179394	chr2_50102587_51102587
rs143821422	0.00179392	chr9_35367529_36367529
rs145672704	0.00179391	chr9_35367529_36367529
rs17630390	0.00179388	chr4_41651306_42651306
rs2903689	0.00179387	chr3_116078904_117078904
rs57290585	0.00179384	chr2_41460246_42460246
rs10114248	0.00179381	chr9_35367529_36367529
rs116934882	0.0017938	chr3_116078904_117078904
rs6711135	0.00179378	chr2_41460246_42460246
rs4419816	0.00179375	chr8_139071978_140071978
rs75259634	0.00179373	chr8_139071978_140071978
rs10114198	0.00179368	chr9_35367529_36367529
rs4909837	0.00179368	chr8_139071978_140071978
rs9324502	0.00179362	chr8_139071978_140071978
rs77905647	0.00179358	chr3_116078904_117078904
rs6544444	0.00179357	chr2_41460246_42460246
rs12478732	0.00179346	chr2_50102587_51102587
rs11084374	0.00179346	chr19_54460747_55460747
rs77270832	0.00179343	chr10_82858503_83858503
rs28509197	0.00179335	chr9_35367529_36367529
rs12455625	0.00179331	chr18_52421447_54576025
rs139730852	0.00179329	chr9_35367529_36367529
rs138484388	0.00179327	chr3_48270281_51012974
rs2144397	0.00179327	chr10_82858503_83858503
rs141494203	0.00179326	chr3_48270281_51012974
rs76811554	0.00179326	chr10_82858503_83858503
rs11190605	0.0017932	chr10_82858503_83858503
rs7566514	0.00179316	chr2_50102587_51102587
rs12996631	0.00179307	chr2_28877923_29877923
rs148246761	0.00179306	chr19_54460747_55460747
rs7647195	0.00179303	chr3_70163788_72023110
rs76252773	0.001793	chr10_82858503_83858503
rs9818296	0.00179292	chr3_116078904_117078904
rs551665772	0.0017929	chr19_54460747_55460747
rs34098102	0.00179288	chr2_28877923_29877923
rs57642812	0.00179284	chr10_82858503_83858503
rs12552698	0.00179282	chr9_35367529_36367529
rs62133118	0.00179279	chr2_50102587_51102587
rs4736256	0.00179277	chr8_139071978_140071978
rs41277049	0.00179276	chr9_35367529_36367529
rs10491554	0.00179276	chr9_35367529_36367529
rs1862516	0.00179274	chr19_7403680_8403680
rs76755848	0.00179273	chr9_35367529_36367529
rs62263597	0.00179271	chr3_48270281_51012974
rs9853072	0.0017927	chr3_70163788_72023110
rs7606631	0.00179267	chr2_41460246_42460246
rs67090318	0.00179266	chr2_50102587_51102587
rs62136556	0.00179264	chr2_41460246_42460246
rs8069404	0.00179259	chr17_746876_1746876
rs41277065	0.00179257	chr9_35367529_36367529
rs28360595	0.00179255	chr6_25658993_26803319
rs12784386	0.00179246	chr10_82858503_83858503
rs1850718	0.00179246	chr3_116078904_117078904
rs74477847	0.00179239	chr2_41460246_42460246
rs28579206	0.00179236	chr2_28877923_29877923
rs11988138	0.00179233	chr8_139071978_140071978
rs62268012	0.00179228	chr3_116078904_117078904
rs10174533	0.00179226	chr2_28877923_29877923
rs78656083	0.00179219	chr10_82858503_83858503
rs7819062	0.00179218	chr8_139071978_140071978
rs662850	0.00179218	chr19_54460747_55460747
rs2352075	0.00179214	chr2_50102587_51102587
rs10423021	0.00179209	chr19_54460747_55460747
rs11711536	0.00179208	chr3_48270281_51012974
rs4806674	0.00179207	chr19_54460747_55460747
rs16932803	0.00179207	chr9_35367529_36367529
rs9987152	0.00179207	chr8_139071978_140071978
rs72762937	0.00179205	chr16_6194167_7194167
rs1014430	0.00179201	chr2_50102587_51102587
rs58419281	0.00179197	chr9_35367529_36367529
rs56049745	0.00179194	chr19_54460747_55460747
rs13024066	0.00179192	chr2_41460246_42460246
rs1512382	0.00179187	chr8_139071978_140071978
rs35877345	0.00179175	chr10_82858503_83858503
rs9882409	0.00179172	chr3_116078904_117078904
rs12415534	0.0017917	chr10_82858503_83858503
rs561218177	0.00179169	chr8_139071978_140071978
rs74650106	0.00179167	chr2_41460246_42460246
rs185121193	0.00179167	chr10_82858503_83858503
rs6544410	0.00179165	chr2_41460246_42460246
rs13123083	0.00179154	chr4_41651306_42651306
rs4408765	0.00179151	chr2_41460246_42460246
rs10972549	0.00179151	chr9_35367529_36367529
rs4878615	0.00179151	chr9_35367529_36367529
rs10972618	0.00179147	chr9_35367529_36367529
rs72727809	0.00179131	chr8_139071978_140071978
rs10814248	0.0017913	chr9_35367529_36367529
rs16909740	0.0017913	chr8_139071978_140071978
rs113106688	0.00179129	chr20_40755778_41755778
rs117273048	0.00179129	chr9_35367529_36367529
rs201249849	0.00179127	chr19_54460747_55460747
rs116158581	0.00179126	chr2_28877923_29877923
rs13005990	0.00179126	chr2_41460246_42460246
rs10166360	0.00179126	chr2_50102587_51102587
rs55908593	0.00179122	chr19_7403680_8403680
rs10192375	0.0017911	chr2_28877923_29877923
rs56221655	0.0017911	chr9_35367529_36367529
rs10410214	0.00179096	chr19_54460747_55460747
rs7018605	0.00179096	chr9_35367529_36367529
rs7840133	0.00179092	chr8_139071978_140071978
rs4736072	0.00179084	chr8_139071978_140071978
rs77736004	0.00179084	chr8_139071978_140071978
rs79154995	0.00179081	chr3_116078904_117078904
rs113319303	0.00179081	chr9_35367529_36367529
rs72834718	0.00179081	chr2_50102587_51102587
rs375499842	0.0017908	chr10_82858503_83858503
rs12345272	0.00179077	chr9_35367529_36367529
rs10102430	0.00179074	chr8_139071978_140071978
rs72832908	0.00179074	chr2_50102587_51102587
rs10972500	0.00179072	chr9_35367529_36367529
rs112361278	0.00179067	chr19_54460747_55460747
rs4879983	0.00179066	chr9_35367529_36367529
rs4142495	0.00179065	chr9_35367529_36367529
rs2328894	0.00179065	chr6_25658993_26803319
rs1476124	0.00179062	chr19_54460747_55460747
rs73432162	0.00179061	chr8_139071978_140071978
rs111901459	0.0017906	chr19_54460747_55460747
rs117442560	0.00179059	chr9_35367529_36367529
rs57984515	0.00179056	chr18_52421447_54576025
rs6787521	0.00179056	chr3_48270281_51012974
rs1971100	0.00179051	chr9_35367529_36367529
rs2255532	0.0017905	chr3_48270281_51012974
rs60766032	0.0017905	chr2_28877923_29877923
rs56167443	0.0017905	chr8_139071978_140071978
rs10934357	0.00179047	chr3_116078904_117078904
rs12373852	0.00179046	chr2_41460246_42460246
rs117203868	0.00179041	chr19_54460747_55460747
rs4996972	0.00179037	chr19_7403680_8403680
rs10865659	0.00179036	chr3_70163788_72023110
rs56276858	0.0017903	chr2_41460246_42460246
rs7630232	0.00179027	chr3_116078904_117078904
rs11926418	0.00179024	chr3_116078904_117078904
rs9789345	0.00179024	chr2_41460246_42460246
rs10883012	0.00179022	chr10_82858503_83858503
rs4909818	0.00179019	chr8_139071978_140071978
rs6763116	0.00179014	chr3_70163788_72023110
rs76714092	0.00179008	chr10_82858503_83858503
rs6446202	0.00179006	chr3_48270281_51012974
rs7613406	0.00179005	chr3_116078904_117078904
rs140053329	0.00179003	chr2_41460246_42460246
rs500914	0.00178999	chr19_7403680_8403680
rs7603280	0.00178996	chr2_28877923_29877923
rs61924912	0.00178994	chr12_42498103_43498103
rs1508126	0.0017899	chr2_41460246_42460246
rs16909999	0.00178987	chr8_139071978_140071978
rs112916926	0.00178981	chr19_7403680_8403680
rs434124	0.00178981	chr19_54460747_55460747
rs141809766	0.0017898	chr9_35367529_36367529
rs148535442	0.00178979	chr10_82858503_83858503
rs72624912	0.00178977	chr3_48270281_51012974
rs1920176	0.00178977	chr3_116078904_117078904
rs10972654	0.00178976	chr9_35367529_36367529
rs28733343	0.00178971	chr9_35367529_36367529
rs56276430	0.00178971	chr10_82858503_83858503
rs10972580	0.00178971	chr9_35367529_36367529
rs56331967	0.00178966	chr2_50102587_51102587
rs10972857	0.00178965	chr9_35367529_36367529
rs372752798	0.00178965	chr10_82858503_83858503
rs139488306	0.00178965	chr3_48270281_51012974
rs181651598	0.00178964	chr10_82858503_83858503
rs17662485	0.00178963	chr3_116078904_117078904
rs13417293	0.00178958	chr2_50102587_51102587
rs11893791	0.00178958	chr2_50102587_51102587
rs4736220	0.00178952	chr8_139071978_140071978
rs182391560	0.00178949	chr6_25658993_26803319
rs147991994	0.00178948	chr3_48270281_51012974
rs6908263	0.00178945	chr6_25658993_26803319
rs7597501	0.0017894	chr2_41460246_42460246
rs1356539	0.00178931	chr3_116078904_117078904
rs112897808	0.00178931	chr2_50102587_51102587
rs11191796	0.0017893	chr10_82858503_83858503
rs13291644	0.00178924	chr9_35367529_36367529
rs28588444	0.00178921	chr9_35367529_36367529
rs10401186	0.00178918	chr19_7403680_8403680
rs187272248	0.00178917	chr10_82858503_83858503
rs10114311	0.00178915	chr9_35367529_36367529
rs9966390	0.00178901	chr18_52421447_54576025
rs858955	0.00178898	chr2_50102587_51102587
rs76176112	0.00178895	chr3_70163788_72023110
rs72822059	0.00178894	chr10_82858503_83858503
rs72614004	0.00178886	chr8_139071978_140071978
rs28715878	0.00178884	chr8_139071978_140071978
rs62247170	0.00178879	chr3_70163788_72023110
rs55682215	0.00178875	chr2_41460246_42460246
rs1830603	0.00178871	chr9_35367529_36367529
rs115799049	0.00178868	chr19_54460747_55460747
rs77223978	0.00178866	chr3_116078904_117078904
rs4806745	0.00178864	chr19_54460747_55460747
rs192274913	0.00178856	chr3_48270281_51012974
rs62111672	0.00178856	chr19_7403680_8403680
rs115812272	0.00178852	chr9_35367529_36367529
rs11191622	0.00178849	chr10_82858503_83858503
rs72702138	0.00178847	chr15_26754528_27754528
rs13025743	0.00178844	chr2_28877923_29877923
rs150134880	0.00178844	chr8_139071978_140071978
rs73166505	0.00178844	chr4_41651306_42651306
rs72884153	0.00178844	chr2_50102587_51102587
rs79194735	0.00178842	chr10_82858503_83858503
rs150620177	0.00178841	chr2_41460246_42460246
rs9842132	0.00178839	chr3_48270281_51012974
rs7019393	0.00178835	chr9_35367529_36367529
rs77753325	0.00178835	chr3_48270281_51012974
rs201993472	0.00178833	chr19_54460747_55460747
rs11998620	0.00178832	chr8_139071978_140071978
rs6707004	0.0017883	chr2_41460246_42460246
rs11884781	0.00178829	chr2_41460246_42460246
rs111253668	0.00178822	chr9_35367529_36367529
rs2207666	0.00178815	chr10_82858503_83858503
rs74575818	0.00178811	chr2_28877923_29877923
rs34587409	0.0017881	chr19_54460747_55460747
rs117822522	0.00178803	chr19_54460747_55460747
rs75089070	0.00178793	chr2_41460246_42460246
rs10116535	0.00178788	chr9_35367529_36367529
rs2178436	0.00178788	chr2_41460246_42460246
rs150224656	0.00178785	chr3_116078904_117078904
rs9852209	0.00178776	chr3_116078904_117078904
rs2318822	0.00178767	chr8_139071978_140071978
rs78744166	0.00178767	chr2_28877923_29877923
rs10159595	0.00178767	chr10_82858503_83858503
rs144276059	0.00178764	chr3_116078904_117078904
rs6547928	0.00178764	chr2_28877923_29877923
rs72624911	0.00178763	chr3_48270281_51012974
rs55638832	0.00178761	chr2_28877923_29877923
rs12712822	0.00178761	chr2_41460246_42460246
rs141861781	0.0017876	chr6_25658993_26803319
rs7021463	0.00178759	chr9_35367529_36367529
rs4933819	0.00178758	chr10_82858503_83858503
rs7605216	0.00178746	chr2_41460246_42460246
rs556986501	0.00178742	chr10_82858503_83858503
rs10084239	0.0017874	chr2_41460246_42460246
rs6438389	0.00178739	chr3_116078904_117078904
rs10884067	0.00178739	chr10_82858503_83858503
rs10972752	0.00178737	chr9_35367529_36367529
rs185078911	0.00178734	chr9_35367529_36367529
rs13286203	0.00178733	chr9_35367529_36367529
rs12262773	0.00178731	chr10_82858503_83858503
rs10972750	0.00178725	chr9_35367529_36367529
rs4952454	0.00178724	chr2_41460246_42460246
rs4879922	0.00178724	chr9_35367529_36367529
rs12488468	0.00178723	chr3_48270281_51012974
rs7573175	0.00178722	chr2_41460246_42460246
rs117304164	0.00178722	chr10_82858503_83858503
rs10814296	0.00178722	chr9_35367529_36367529
rs7590827	0.00178722	chr2_41460246_42460246
rs149427381	0.00178721	chr9_35367529_36367529
rs74542423	0.00178721	chr3_116078904_117078904
rs7594766	0.00178717	chr2_41460246_42460246
rs56132115	0.00178713	chr10_82858503_83858503
rs12712821	0.00178709	chr2_41460246_42460246
rs74639944	0.00178709	chr2_50102587_51102587
rs6544424	0.00178707	chr2_41460246_42460246
rs72727100	0.00178705	chr9_35367529_36367529
rs922442	0.00178703	chr19_7403680_8403680
rs79535585	0.00178691	chr3_116078904_117078904
rs117869709	0.0017869	chr9_35367529_36367529
rs535264037	0.0017869	chr8_139071978_140071978
rs9813644	0.00178687	chr3_48270281_51012974
rs56755910	0.00178685	chr9_35367529_36367529
rs77354939	0.00178682	chr9_35367529_36367529
rs78170128	0.00178677	chr10_82858503_83858503
rs1934158	0.00178676	chr9_35367529_36367529
rs12636045	0.00178674	chr3_48270281_51012974
rs2719129	0.00178674	chr2_41460246_42460246
rs7853674	0.00178673	chr9_35367529_36367529
rs182773107	0.00178672	chr19_54460747_55460747
rs78835232	0.00178667	chr2_50102587_51102587
rs28548998	0.00178667	chr2_41460246_42460246
rs1592725	0.00178662	chr2_50102587_51102587
rs12632751	0.00178659	chr3_48270281_51012974
rs56290930	0.00178658	chr19_7403680_8403680
rs79408231	0.00178658	chr3_116078904_117078904
rs28609522	0.00178656	chr19_54460747_55460747
rs2277993	0.00178655	chr19_7403680_8403680
rs117800990	0.00178652	chr9_35367529_36367529
rs17705971	0.00178652	chr3_116078904_117078904
rs142518212	0.00178651	chr9_35367529_36367529
rs144373350	0.0017865	chr9_35367529_36367529
rs8101856	0.00178646	chr19_54460747_55460747
rs111834519	0.00178644	chr9_35367529_36367529
rs9467561	0.00178636	chr6_25658993_26803319
rs3745425	0.00178635	chr19_54460747_55460747
rs35461988	0.00178635	chr9_35367529_36367529
rs72822060	0.00178632	chr10_82858503_83858503
rs118152255	0.00178626	chr8_139071978_140071978
rs148743660	0.00178624	chr2_41460246_42460246
rs1574370	0.00178623	chr8_139071978_140071978
rs683251	0.00178619	chr19_54460747_55460747
rs2073499	0.00178614	chr3_48270281_51012974
rs9828716	0.00178613	chr3_70163788_72023110
rs6754258	0.00178611	chr2_41460246_42460246
rs75169336	0.00178607	chr2_50102587_51102587
rs12547595	0.00178604	chr8_139071978_140071978
rs867194	0.00178603	chr9_35367529_36367529
rs2329766	0.00178599	chr2_28877923_29877923
rs151176250	0.00178595	chr10_82858503_83858503
rs17569963	0.00178594	chr2_50102587_51102587
rs517452	0.00178593	chr3_116078904_117078904
rs77339985	0.00178593	chr4_41651306_42651306
rs12615041	0.0017859	chr2_28877923_29877923
rs147823672	0.0017859	chr2_41460246_42460246
rs58401746	0.00178589	chr3_116078904_117078904
rs4637895	0.00178586	chr8_139071978_140071978
rs6577971	0.00178585	chr8_139071978_140071978
rs1357103	0.00178581	chr3_116078904_117078904
rs116913803	0.00178581	chr10_82858503_83858503
rs59490050	0.00178579	chr10_82858503_83858503
rs11681922	0.00178579	chr2_28877923_29877923
rs10814297	0.00178572	chr9_35367529_36367529
rs144910460	0.00178572	chr15_26754528_27754528
rs10460824	0.00178568	chr3_116078904_117078904
rs7917541	0.00178561	chr10_82858503_83858503
rs60573549	0.00178561	chr2_28877923_29877923
rs12551232	0.00178557	chr9_35367529_36367529
rs7022340	0.00178556	chr9_35367529_36367529
rs41277057	0.00178554	chr9_35367529_36367529
rs78831420	0.0017855	chr2_50102587_51102587
rs10423166	0.00178548	chr19_7403680_8403680
rs10120302	0.00178547	chr9_35367529_36367529
rs28517337	0.00178546	chr6_25658993_26803319
rs12712751	0.00178538	chr2_41460246_42460246
rs11720264	0.00178536	chr3_48270281_51012974
rs116907417	0.00178533	chr10_82858503_83858503
rs7046469	0.00178531	chr9_35367529_36367529
rs114834145	0.00178514	chr19_54460747_55460747
rs73156676	0.00178507	chr3_116078904_117078904
rs6544422	0.00178507	chr2_41460246_42460246
rs11998363	0.00178499	chr8_139071978_140071978
rs7819059	0.00178491	chr8_139071978_140071978
rs72727008	0.0017849	chr9_35367529_36367529
rs12611836	0.00178484	chr2_41460246_42460246
rs744880	0.00178483	chr8_139071978_140071978
rs12622990	0.0017848	chr2_41460246_42460246
rs6544421	0.00178478	chr2_41460246_42460246
rs58245087	0.00178477	chr2_28877923_29877923
rs2233564	0.00178473	chr9_35367529_36367529
rs7466536	0.00178472	chr9_35367529_36367529
rs16908384	0.00178467	chr8_139071978_140071978
rs10972550	0.00178465	chr9_35367529_36367529
rs13066140	0.00178464	chr3_48270281_51012974
rs56974443	0.00178462	chr9_35367529_36367529
rs17646890	0.0017846	chr15_26754528_27754528
rs1519395	0.00178457	chr8_139071978_140071978
rs150471749	0.00178453	chr19_54460747_55460747
rs17007459	0.00178451	chr2_28877923_29877923
rs114041860	0.00178448	chr2_50102587_51102587
rs1396140	0.00178438	chr2_41460246_42460246
rs10096691	0.00178436	chr8_139071978_140071978
rs76592353	0.00178435	chr9_35367529_36367529
rs13072012	0.00178431	chr3_48270281_51012974
rs906550	0.00178429	chr2_41460246_42460246
rs16826217	0.00178427	chr3_116078904_117078904
rs9883222	0.00178426	chr3_48270281_51012974
rs11886170	0.00178417	chr2_28877923_29877923
rs10210453	0.00178415	chr2_41460246_42460246
rs10495767	0.00178415	chr2_28877923_29877923
rs56077544	0.00178411	chr9_35367529_36367529
rs6749530	0.00178408	chr2_50102587_51102587
rs7851329	0.00178407	chr9_35367529_36367529
rs57952460	0.00178406	chr3_116078904_117078904
rs72624021	0.00178403	chr9_35367529_36367529
rs13298076	0.00178398	chr9_35367529_36367529
rs72884151	0.00178393	chr2_50102587_51102587
rs6500845	0.00178388	chr16_6194167_7194167
rs114016990	0.00178387	chr2_28877923_29877923
rs34027471	0.00178385	chr6_25658993_26803319
rs60273100	0.00178385	chr3_48270281_51012974
rs6544420	0.00178383	chr2_41460246_42460246
rs2448289	0.0017838	chr19_54460747_55460747
rs1421579	0.00178376	chr2_50102587_51102587
rs1167121	0.00178371	chr12_42498103_43498103
rs2090587	0.00178363	chr3_116078904_117078904
rs2049159	0.00178359	chr3_116078904_117078904
rs56183087	0.00178355	chr19_54460747_55460747
rs180941313	0.00178355	chr10_82858503_83858503
rs72817826	0.00178349	chr10_82858503_83858503
rs72817822	0.00178337	chr10_82858503_83858503
rs10972751	0.00178331	chr9_35367529_36367529
rs62135867	0.00178327	chr2_50102587_51102587
rs34584636	0.00178327	chr3_48270281_51012974
rs2425608	0.00178326	chr20_40755778_41755778
rs78107209	0.00178324	chr8_139071978_140071978
rs2277990	0.00178321	chr19_7403680_8403680
rs7874748	0.00178317	chr9_35367529_36367529
rs11924670	0.0017831	chr3_48270281_51012974
rs8102872	0.00178302	chr19_7403680_8403680
rs7217636	0.00178301	chr17_746876_1746876
rs9309191	0.00178295	chr2_50102587_51102587
rs112066119	0.00178291	chr2_28877923_29877923
rs7814168	0.00178288	chr8_139071978_140071978
rs2085314	0.00178286	chr12_42498103_43498103
rs2114512	0.00178284	chr19_54460747_55460747
rs60102685	0.00178282	chr2_50102587_51102587
rs142590846	0.00178281	chr9_35367529_36367529
rs11562262	0.00178281	chr9_35367529_36367529
rs3823151	0.00178278	chr6_25658993_26803319
rs12350788	0.00178273	chr9_35367529_36367529
rs13075176	0.00178269	chr3_116078904_117078904
rs587645585	0.00178268	chr19_54460747_55460747
rs17298668	0.00178268	chr9_35367529_36367529
rs113713678	0.00178267	chr3_116078904_117078904
rs72955937	0.00178264	chr3_116078904_117078904
rs62256325	0.00178264	chr3_70163788_72023110
rs72996468	0.00178262	chr19_7403680_8403680
rs11181617	0.00178258	chr12_42498103_43498103
rs2207766	0.00178258	chr10_82858503_83858503
rs11670021	0.00178257	chr19_54460747_55460747
rs35322621	0.00178251	chr8_139071978_140071978
rs187026916	0.00178247	chr3_116078904_117078904
rs80149024	0.00178245	chr19_54460747_55460747
rs2881608	0.00178244	chr10_82858503_83858503
rs3799354	0.00178242	chr6_25658993_26803319
rs7560527	0.00178241	chr2_41460246_42460246
rs10454141	0.0017824	chr2_41460246_42460246
rs79847902	0.00178234	chr3_70163788_72023110
rs17706144	0.00178233	chr3_116078904_117078904
rs10184843	0.00178228	chr2_50102587_51102587
rs533883011	0.00178226	chr19_54460747_55460747
rs112133109	0.00178226	chr19_7403680_8403680
rs11691908	0.00178225	chr2_41460246_42460246
rs72884145	0.00178225	chr2_50102587_51102587
rs72727095	0.00178217	chr9_35367529_36367529
rs11889551	0.00178216	chr2_50102587_51102587
rs72727009	0.00178215	chr9_35367529_36367529
rs12775521	0.00178213	chr10_82858503_83858503
rs12414253	0.00178206	chr10_82858503_83858503
rs62263580	0.00178206	chr3_48270281_51012974
rs6727419	0.00178203	chr2_41460246_42460246
rs6577962	0.00178201	chr8_139071978_140071978
rs9866015	0.00178199	chr3_116078904_117078904
rs142324485	0.00178197	chr10_82858503_83858503
rs79125733	0.0017819	chr2_28877923_29877923
rs2136000	0.00178189	chr2_41460246_42460246
rs1354978	0.00178187	chr2_41460246_42460246
rs145130259	0.00178186	chr19_54460747_55460747
rs1218616	0.00178185	chr3_116078904_117078904
rs7873736	0.00178184	chr9_35367529_36367529
rs62263590	0.00178184	chr3_48270281_51012974
rs73920352	0.00178182	chr2_28877923_29877923
rs672023	0.00178179	chr9_35367529_36367529
rs6500868	0.00178179	chr16_6194167_7194167
rs7014534	0.00178179	chr8_139071978_140071978
rs112769926	0.00178174	chr19_7403680_8403680
rs72963504	0.00178171	chr3_116078904_117078904
rs79600444	0.0017817	chr9_35367529_36367529
rs551924818	0.00178167	chr4_41651306_42651306
rs250512	0.00178166	chr19_7403680_8403680
rs254262	0.00178166	chr19_54460747_55460747
rs6456714	0.00178164	chr6_25658993_26803319
rs12678595	0.00178164	chr8_139071978_140071978
rs57115417	0.00178158	chr19_54460747_55460747
rs7476147	0.00178158	chr10_82858503_83858503
rs113327920	0.00178153	chr19_7403680_8403680
rs7100526	0.00178149	chr10_82858503_83858503
rs2207667	0.0017814	chr10_82858503_83858503
rs79155184	0.00178139	chr3_48270281_51012974
rs2881229	0.00178138	chr16_6194167_7194167
rs7021642	0.00178137	chr9_35367529_36367529
rs13096169	0.00178136	chr3_70163788_72023110
rs72834064	0.00178131	chr10_82858503_83858503
rs6737125	0.00178128	chr2_50102587_51102587
rs272422	0.00178123	chr19_54460747_55460747
rs111534271	0.0017812	chr6_25658993_26803319
rs7633243	0.00178119	chr3_48270281_51012974
rs542718996	0.00178118	chr3_116078904_117078904
rs72998478	0.00178118	chr19_7403680_8403680
rs7593318	0.00178113	chr2_41460246_42460246
rs6770523	0.00178109	chr3_116078904_117078904
rs190323141	0.00178106	chr9_35367529_36367529
rs142800182	0.00178098	chr9_35367529_36367529
rs630478	0.00178095	chr17_746876_1746876
rs62145090	0.00178094	chr19_54460747_55460747
rs111066386	0.00178084	chr8_139071978_140071978
rs117204101	0.0017808	chr9_35367529_36367529
rs11125302	0.00178077	chr2_50102587_51102587
rs148028763	0.00178077	chr2_28877923_29877923
rs7816196	0.00178075	chr8_139071978_140071978
rs113013034	0.00178071	chr15_26754528_27754528
rs28568362	0.0017807	chr2_28877923_29877923
rs6788569	0.00178066	chr3_116078904_117078904
rs146504972	0.00178065	chr9_35367529_36367529
rs74410944	0.00178063	chr2_50102587_51102587
rs458642	0.00178061	chr19_54460747_55460747
rs6706260	0.00178061	chr2_41460246_42460246
rs7870832	0.00178058	chr9_35367529_36367529
rs4971663	0.00178058	chr2_50102587_51102587
rs6547958	0.00178051	chr2_28877923_29877923
rs77100976	0.00178049	chr9_35367529_36367529
rs111825282	0.00178046	chr19_54460747_55460747
rs10814316	0.00178043	chr9_35367529_36367529
rs16932790	0.00178041	chr9_35367529_36367529
rs4879982	0.00178041	chr9_35367529_36367529
rs17720022	0.0017804	chr8_139071978_140071978
rs62123287	0.00178028	chr19_7403680_8403680
rs56061197	0.00178027	chr2_41460246_42460246
rs7850609	0.00178025	chr9_35367529_36367529
rs7652641	0.00178025	chr3_116078904_117078904
rs12216155	0.00178022	chr6_25658993_26803319
rs2233558	0.00178022	chr9_35367529_36367529
rs16908289	0.0017802	chr8_139071978_140071978
rs77776376	0.00178019	chr4_79691417_80691417
rs117905244	0.00178018	chr9_35367529_36367529
rs7020170	0.00178012	chr9_35367529_36367529
rs6931627	0.00178009	chr6_25658993_26803319
rs453755	0.00178007	chr19_54460747_55460747
rs10865168	0.00178007	chr2_41460246_42460246
rs117640372	0.00178006	chr10_82858503_83858503
rs75489571	0.00178001	chr2_41460246_42460246
rs73061043	0.00177999	chr19_54460747_55460747
rs745045	0.0017799	chr9_35367529_36367529
rs9987277	0.00177989	chr8_139071978_140071978
rs2207668	0.00177986	chr10_82858503_83858503
rs9812977	0.00177986	chr3_48270281_51012974
rs72727098	0.00177984	chr9_35367529_36367529
rs10880365	0.00177981	chr12_42498103_43498103
rs7040088	0.0017798	chr9_35367529_36367529
rs2043009	0.00177978	chr2_41460246_42460246
rs9973834	0.00177975	chr2_28877923_29877923
rs12476583	0.00177973	chr2_41460246_42460246
rs2221847	0.00177968	chr3_116078904_117078904
rs111707552	0.00177967	chr10_82858503_83858503
rs1920480	0.00177966	chr2_41460246_42460246
rs8103234	0.00177965	chr19_7403680_8403680
rs11189286	0.0017796	chr10_82858503_83858503
rs10415397	0.00177959	chr19_7403680_8403680
rs12461856	0.00177958	chr19_54460747_55460747
rs75064410	0.00177957	chr3_116078904_117078904
rs575010020	0.00177956	chr3_116078904_117078904
rs117695517	0.00177955	chr9_35367529_36367529
rs10758346	0.00177943	chr9_35367529_36367529
rs78096315	0.00177943	chr19_7403680_8403680
rs7632477	0.00177936	chr3_48270281_51012974
rs17027376	0.00177936	chr2_41460246_42460246
rs7564971	0.00177934	chr2_41460246_42460246
rs12328464	0.00177931	chr2_50102587_51102587
rs113674524	0.00177928	chr19_7403680_8403680
rs6603126	0.00177928	chr19_7403680_8403680
rs112038446	0.00177922	chr19_54460747_55460747
rs79604765	0.00177922	chr6_25658993_26803319
rs148760460	0.00177919	chr2_41460246_42460246
rs1796343	0.00177918	chr12_42498103_43498103
rs1851238	0.00177917	chr3_116078904_117078904
rs75523550	0.00177915	chr2_41460246_42460246
rs113497604	0.00177913	chr9_35367529_36367529
rs13417806	0.00177912	chr2_50102587_51102587
rs4074721	0.00177911	chr8_139071978_140071978
rs72731690	0.0017791	chr8_139071978_140071978
rs35076754	0.0017791	chr10_82858503_83858503
rs4879894	0.00177905	chr9_35367529_36367529
rs62260154	0.00177905	chr3_48270281_51012974
rs10095839	0.00177905	chr8_139071978_140071978
rs115962656	0.00177902	chr2_28877923_29877923
rs55960610	0.00177899	chr19_54460747_55460747
rs9875598	0.00177888	chr3_116078904_117078904
rs7029668	0.00177886	chr9_35367529_36367529
rs41277059	0.0017788	chr9_35367529_36367529
rs28412095	0.0017788	chr9_35367529_36367529
rs9928492	0.00177877	chr16_6194167_7194167
rs2160449	0.00177874	chr2_50102587_51102587
rs12633518	0.00177871	chr3_48270281_51012974
rs17706091	0.00177868	chr3_116078904_117078904
rs4076063	0.00177866	chr8_139071978_140071978
rs79975377	0.00177865	chr9_35367529_36367529
rs17027968	0.00177863	chr2_41460246_42460246
rs77486551	0.0017786	chr9_35367529_36367529
rs7855945	0.00177859	chr9_35367529_36367529
rs75785959	0.00177858	chr9_35367529_36367529
rs8105572	0.00177858	chr19_7403680_8403680
rs10814341	0.00177852	chr9_35367529_36367529
rs13344319	0.0017785	chr19_54460747_55460747
rs138268013	0.00177845	chr9_35367529_36367529
rs6476493	0.00177845	chr9_35367529_36367529
rs11682639	0.00177844	chr2_28877923_29877923
rs7832258	0.0017784	chr8_139071978_140071978
rs149219271	0.00177839	chr19_7403680_8403680
rs1538536	0.00177833	chr9_35367529_36367529
rs62262060	0.00177828	chr3_48270281_51012974
rs9792373	0.00177825	chr8_139071978_140071978
rs7024134	0.0017782	chr9_35367529_36367529
rs10110621	0.0017782	chr8_139071978_140071978
rs4804780	0.00177819	chr19_7403680_8403680
rs17369944	0.00177819	chr9_35367529_36367529
rs139586035	0.00177811	chr3_48270281_51012974
rs12339156	0.00177808	chr9_35367529_36367529
rs4459777	0.00177802	chr2_41460246_42460246
rs112500039	0.00177801	chr9_35367529_36367529
rs4879928	0.00177799	chr9_35367529_36367529
rs113253197	0.00177793	chr19_54460747_55460747
rs140979146	0.00177791	chr19_54460747_55460747
rs2688889	0.00177788	chr2_50102587_51102587
rs12442543	0.00177784	chr15_26754528_27754528
rs1157103	0.00177784	chr2_41460246_42460246
rs62132192	0.00177783	chr19_54460747_55460747
rs4634696	0.0017778	chr8_139071978_140071978
rs10209554	0.00177779	chr2_28877923_29877923
rs4238086	0.00177769	chr12_42498103_43498103
rs7087318	0.00177768	chr10_82858503_83858503
rs72822062	0.00177763	chr10_82858503_83858503
rs138482835	0.0017776	chr19_7403680_8403680
rs4909738	0.00177759	chr8_139071978_140071978
rs78841557	0.00177757	chr9_35367529_36367529
rs56116934	0.00177757	chr3_116078904_117078904
rs4145156	0.00177754	chr3_116078904_117078904
rs10439475	0.00177754	chr2_50102587_51102587
rs7420811	0.00177753	chr2_41460246_42460246
rs12990124	0.00177753	chr2_50102587_51102587
rs1915236	0.00177746	chr2_50102587_51102587
rs143432744	0.00177745	chr16_6194167_7194167
rs6708071	0.00177744	chr2_50102587_51102587
rs13418865	0.00177743	chr2_41460246_42460246
rs11574580	0.00177743	chr19_54460747_55460747
rs4543591	0.00177736	chr8_139071978_140071978
rs10972774	0.00177733	chr9_35367529_36367529
rs62260756	0.0017773	chr3_48270281_51012974
rs7598501	0.0017773	chr2_28877923_29877923
rs11986270	0.00177728	chr8_139071978_140071978
rs661676	0.00177723	chr19_54460747_55460747
rs12714274	0.00177718	chr2_28877923_29877923
rs4878624	0.00177718	chr9_35367529_36367529
rs56883673	0.00177717	chr19_54460747_55460747
rs17652825	0.00177709	chr3_116078904_117078904
rs183639660	0.00177709	chr9_35367529_36367529
rs10441726	0.00177705	chr9_35367529_36367529
rs4075500	0.00177702	chr2_41460246_42460246
rs112889598	0.00177697	chr5_142926117_145001151
rs17665477	0.00177696	chr16_6194167_7194167
rs13263478	0.00177695	chr8_139071978_140071978
rs12339429	0.00177692	chr9_35367529_36367529
rs34373799	0.00177688	chr3_48270281_51012974
rs10211187	0.00177687	chr2_41460246_42460246
rs61851640	0.00177686	chr10_82858503_83858503
rs72727015	0.00177684	chr9_35367529_36367529
rs11686232	0.00177683	chr2_28877923_29877923
rs6544432	0.00177683	chr2_41460246_42460246
rs13274281	0.00177682	chr8_139071978_140071978
rs4711090	0.00177674	chr6_25658993_26803319
rs13290151	0.00177672	chr9_35367529_36367529
rs72794468	0.00177672	chr2_28877923_29877923
rs2256740	0.00177672	chr2_28877923_29877923
rs10972487	0.00177669	chr9_35367529_36367529
rs73235560	0.00177668	chr4_41651306_42651306
rs61864281	0.00177665	chr10_82858503_83858503
rs141134263	0.00177665	chr2_41460246_42460246
rs10197603	0.00177664	chr2_41460246_42460246
rs9783125	0.00177664	chr10_82858503_83858503
rs78329454	0.00177659	chr10_82858503_83858503
rs4563281	0.00177659	chr2_41460246_42460246
rs56330254	0.00177659	chr10_82858503_83858503
rs3106464	0.00177658	chr3_116078904_117078904
rs79456370	0.00177656	chr2_41460246_42460246
rs4666169	0.00177647	chr2_28877923_29877923
rs71298349	0.00177641	chr3_70163788_72023110
rs73930807	0.0017764	chr2_41460246_42460246
rs3745376	0.00177636	chr19_7403680_8403680
rs16909239	0.00177635	chr8_139071978_140071978
rs73053436	0.00177633	chr19_54460747_55460747
rs6827552	0.00177631	chr4_41651306_42651306
rs62267911	0.0017763	chr3_116078904_117078904
rs116409531	0.00177627	chr2_50102587_51102587
rs6805564	0.00177626	chr3_116078904_117078904
rs11681846	0.00177624	chr2_50102587_51102587
rs10441725	0.00177618	chr9_35367529_36367529
rs7475677	0.00177617	chr10_82858503_83858503
rs9859586	0.00177615	chr3_70163788_72023110
rs970784	0.00177614	chr2_50102587_51102587
rs7194807	0.00177614	chr16_6194167_7194167
rs10165414	0.00177613	chr2_50102587_51102587
rs147246384	0.0017761	chr9_35367529_36367529
rs55940901	0.00177607	chr8_139071978_140071978
rs2581128	0.00177604	chr2_41460246_42460246
rs77512722	0.00177604	chr2_28877923_29877923
rs12221004	0.00177604	chr10_82858503_83858503
rs7828277	0.00177603	chr8_139071978_140071978
rs1796391	0.001776	chr12_42498103_43498103
rs11166840	0.00177595	chr8_139071978_140071978
rs112175577	0.00177592	chr15_26754528_27754528
rs72884116	0.00177587	chr2_50102587_51102587
rs12237915	0.00177582	chr9_35367529_36367529
rs8111637	0.00177579	chr19_7403680_8403680
rs72817828	0.00177573	chr10_82858503_83858503
rs199601900	0.00177571	chr2_28877923_29877923
rs71483383	0.0017757	chr10_82858503_83858503
rs10112360	0.00177569	chr8_139071978_140071978
rs3914722	0.00177568	chr2_50102587_51102587
rs380470	0.00177568	chr10_82858503_83858503
rs2818823	0.00177567	chr10_82858503_83858503
rs77747916	0.00177566	chr2_28877923_29877923
rs12475471	0.00177554	chr2_28877923_29877923
rs2135999	0.00177553	chr2_41460246_42460246
rs1911126	0.0017754	chr8_139071978_140071978
rs10972501	0.00177537	chr9_35367529_36367529
rs6796166	0.00177528	chr3_116078904_117078904
rs12221375	0.00177521	chr10_82858503_83858503
rs13022660	0.0017752	chr2_41460246_42460246
rs6804828	0.0017752	chr3_48270281_51012974
rs56356362	0.00177519	chr10_82858503_83858503
rs72729497	0.00177517	chr9_35367529_36367529
rs881007	0.00177517	chr8_139071978_140071978
rs11599928	0.00177516	chr10_82858503_83858503
rs149815956	0.00177514	chr9_35367529_36367529
rs7029904	0.00177507	chr9_35367529_36367529
rs4952497	0.00177505	chr2_41460246_42460246
rs117578514	0.00177504	chr19_54460747_55460747
rs16893548	0.00177501	chr8_139071978_140071978
rs4879978	0.001775	chr9_35367529_36367529
rs11683135	0.00177499	chr2_28877923_29877923
rs13270209	0.00177495	chr8_139071978_140071978
rs7043881	0.00177494	chr9_35367529_36367529
rs990024	0.00177493	chr2_50102587_51102587
rs55636735	0.00177492	chr10_82858503_83858503
rs72884124	0.00177489	chr2_50102587_51102587
rs9810154	0.00177486	chr3_116078904_117078904
rs12770191	0.00177485	chr10_82858503_83858503
rs6753523	0.00177473	chr2_41460246_42460246
rs112812234	0.00177472	chr9_35367529_36367529
rs13287940	0.00177471	chr9_35367529_36367529
rs10865248	0.00177469	chr2_50102587_51102587
rs79837618	0.00177466	chr3_70163788_72023110
rs72963542	0.00177464	chr3_116078904_117078904
rs143685837	0.00177446	chr10_82858503_83858503
rs11192301	0.00177443	chr10_82858503_83858503
rs2068217	0.00177441	chr3_116078904_117078904
rs10786312	0.00177441	chr10_82858503_83858503
rs28429518	0.00177434	chr3_70163788_72023110
rs10171104	0.00177433	chr2_28877923_29877923
rs4438441	0.00177432	chr2_28877923_29877923
rs10814365	0.0017743	chr9_35367529_36367529
rs4285558	0.0017743	chr9_35367529_36367529
rs62110723	0.00177429	chr19_7403680_8403680
rs11675130	0.00177429	chr2_28877923_29877923
rs73053480	0.00177427	chr19_54460747_55460747
rs3774749	0.00177424	chr3_48270281_51012974
rs115513088	0.00177421	chr4_41651306_42651306
rs149876188	0.0017742	chr10_82858503_83858503
rs41308136	0.0017742	chr19_54460747_55460747
rs76532008	0.00177413	chr3_116078904_117078904
rs55726778	0.00177408	chr9_35367529_36367529
rs77896199	0.00177408	chr3_70163788_72023110
rs2737273	0.00177407	chr9_35367529_36367529
rs11676341	0.00177404	chr2_28877923_29877923
rs72727099	0.00177403	chr9_35367529_36367529
rs35122352	0.00177402	chr10_82858503_83858503
rs7029086	0.00177401	chr9_35367529_36367529
rs4143933	0.00177394	chr9_35367529_36367529
rs4419666	0.00177392	chr6_25658993_26803319
rs4549143	0.00177391	chr2_41460246_42460246
rs76156514	0.00177389	chr2_41460246_42460246
rs143962419	0.00177385	chr9_35367529_36367529
rs56112659	0.00177385	chr10_82858503_83858503
rs17475106	0.00177383	chr2_50102587_51102587
rs1329204	0.00177376	chr10_82858503_83858503
rs79898519	0.00177375	chr3_116078904_117078904
rs59206144	0.00177372	chr2_41460246_42460246
rs2335524	0.00177371	chr19_7403680_8403680
rs76413713	0.0017737	chr3_116078904_117078904
rs12478300	0.00177359	chr2_41460246_42460246
rs9783214	0.00177358	chr10_82858503_83858503
rs34410837	0.00177358	chr3_116078904_117078904
rs11923597	0.00177358	chr3_116078904_117078904
rs4858795	0.00177357	chr3_48270281_51012974
rs148822432	0.00177356	chr9_35367529_36367529
rs72817821	0.00177355	chr10_82858503_83858503
rs11128195	0.00177353	chr3_70163788_72023110
rs3795850	0.00177352	chr2_28877923_29877923
rs72826721	0.00177351	chr10_82858503_83858503
rs67227401	0.00177351	chr9_35367529_36367529
rs6603118	0.0017735	chr19_7403680_8403680
rs17661050	0.0017735	chr2_41460246_42460246
rs35696263	0.00177349	chr2_41460246_42460246
rs913633	0.00177348	chr10_82858503_83858503
rs12554095	0.00177344	chr9_35367529_36367529
rs73157592	0.00177343	chr3_116078904_117078904
rs116886443	0.00177337	chr8_139071978_140071978
rs183716	0.00177335	chr19_54460747_55460747
rs114128670	0.00177335	chr19_54460747_55460747
rs117652515	0.00177332	chr9_35367529_36367529
rs6704827	0.00177332	chr2_41460246_42460246
rs7824025	0.0017733	chr8_139071978_140071978
rs73612484	0.00177327	chr19_54460747_55460747
rs12695342	0.00177326	chr3_116078904_117078904
rs151321348	0.00177325	chr3_48270281_51012974
rs71483384	0.00177323	chr10_82858503_83858503
rs182284067	0.00177323	chr2_41460246_42460246
rs77674331	0.00177309	chr2_28877923_29877923
rs17007170	0.00177305	chr2_28877923_29877923
rs7467765	0.00177303	chr9_35367529_36367529
rs72727101	0.00177298	chr9_35367529_36367529
rs7596089	0.00177297	chr2_41460246_42460246
rs55721420	0.00177296	chr8_139071978_140071978
rs113086355	0.00177291	chr9_35367529_36367529
rs6723137	0.0017729	chr2_41460246_42460246
rs75259079	0.00177289	chr8_139071978_140071978
rs7200494	0.00177281	chr16_6194167_7194167
rs1421597	0.00177281	chr2_50102587_51102587
rs12470367	0.00177281	chr2_41460246_42460246
rs114895521	0.0017728	chr2_50102587_51102587
rs17491881	0.00177275	chr2_50102587_51102587
rs4952467	0.00177274	chr2_41460246_42460246
rs6740444	0.00177272	chr2_50102587_51102587
rs12997781	0.00177266	chr2_41460246_42460246
rs139746815	0.00177258	chr2_41460246_42460246
rs7018677	0.00177257	chr9_35367529_36367529
rs72817812	0.00177257	chr10_82858503_83858503
rs28463997	0.00177253	chr2_50102587_51102587
rs17465889	0.00177253	chr2_41460246_42460246
rs77801231	0.00177251	chr3_48270281_51012974
rs12244637	0.00177248	chr10_82858503_83858503
rs7022784	0.00177245	chr9_35367529_36367529
rs10883427	0.00177243	chr10_82858503_83858503
rs78212773	0.00177243	chr2_41460246_42460246
rs60821247	0.00177241	chr2_41460246_42460246
rs10738962	0.0017724	chr9_35367529_36367529
rs10198789	0.00177239	chr2_28877923_29877923
rs59545274	0.00177239	chr10_82858503_83858503
rs4879933	0.00177238	chr9_35367529_36367529
rs2374234	0.00177231	chr2_41460246_42460246
rs71441151	0.00177229	chr2_41460246_42460246
rs13066926	0.00177227	chr3_116078904_117078904
rs2269569	0.00177226	chr3_48270281_51012974
rs6988813	0.00177223	chr8_139071978_140071978
rs12459188	0.00177222	chr19_7403680_8403680
rs78090863	0.00177218	chr10_82858503_83858503
rs10166570	0.00177217	chr2_41460246_42460246
rs113747092	0.00177212	chr2_28877923_29877923
rs12337160	0.00177209	chr9_35367529_36367529
rs11192241	0.00177208	chr10_82858503_83858503
rs142903437	0.00177208	chr8_139071978_140071978
rs572762233	0.00177206	chr6_25658993_26803319
rs7029852	0.00177206	chr9_35367529_36367529
rs72817815	0.00177205	chr10_82858503_83858503
rs13293067	0.001772	chr9_35367529_36367529
rs72817829	0.001772	chr10_82858503_83858503
rs2236290	0.00177196	chr9_35367529_36367529
rs62530723	0.00177195	chr8_139071978_140071978
rs9289070	0.00177193	chr3_116078904_117078904
rs4879984	0.00177192	chr9_35367529_36367529
rs11166797	0.0017719	chr8_139071978_140071978
rs1871257	0.00177184	chr16_6194167_7194167
rs117289898	0.00177182	chr19_54460747_55460747
rs6714836	0.00177178	chr2_41460246_42460246
rs72826724	0.00177176	chr10_82858503_83858503
rs7567016	0.00177173	chr2_41460246_42460246
rs148233407	0.00177173	chr18_52421447_54576025
rs142560675	0.00177168	chr16_6194167_7194167
rs10171094	0.00177167	chr2_28877923_29877923
rs612862	0.00177166	chr19_7403680_8403680
rs6446230	0.00177158	chr3_48270281_51012974
rs2035247	0.00177158	chr16_6194167_7194167
rs2040397	0.00177158	chr3_48270281_51012974
rs55641293	0.00177154	chr10_82858503_83858503
rs10884061	0.00177153	chr10_82858503_83858503
rs62262148	0.00177151	chr3_48270281_51012974
rs4879964	0.00177151	chr9_35367529_36367529
rs7647190	0.0017715	chr3_70163788_72023110
rs28546853	0.00177149	chr9_35367529_36367529
rs12998882	0.00177146	chr2_41460246_42460246
rs117765324	0.00177145	chr10_82858503_83858503
rs10495892	0.00177143	chr2_41460246_42460246
rs79441906	0.00177141	chr2_50102587_51102587
rs62143395	0.00177134	chr19_54460747_55460747
rs114915706	0.00177129	chr2_41460246_42460246
rs77407663	0.00177128	chr19_54460747_55460747
rs9693805	0.00177126	chr8_139071978_140071978
rs79981594	0.00177117	chr2_28877923_29877923
rs9824552	0.00177115	chr3_116078904_117078904
rs4879971	0.00177114	chr9_35367529_36367529
rs12933772	0.00177112	chr16_6194167_7194167
rs182745796	0.00177112	chr2_50102587_51102587
rs12780936	0.00177109	chr10_82858503_83858503
rs2318343	0.00177106	chr8_139071978_140071978
rs12714241	0.00177099	chr2_28877923_29877923
rs146812792	0.00177097	chr9_35367529_36367529
rs927440	0.00177097	chr9_35367529_36367529
rs115260262	0.00177097	chr3_116078904_117078904
rs7871017	0.00177096	chr9_35367529_36367529
rs1369296	0.00177094	chr2_50102587_51102587
rs77999513	0.00177093	chr15_26754528_27754528
rs4144604	0.00177089	chr9_35367529_36367529
rs2276550	0.00177088	chr2_28877923_29877923
rs17008007	0.00177082	chr2_28877923_29877923
rs45459293	0.00177081	chr19_54460747_55460747
rs113265053	0.0017708	chr3_116078904_117078904
rs7260089	0.00177079	chr19_7403680_8403680
rs11688779	0.00177074	chr2_50102587_51102587
rs35301855	0.00177072	chr9_35367529_36367529
rs71411517	0.0017707	chr2_50102587_51102587
rs76616834	0.00177066	chr6_25658993_26803319
rs142042637	0.00177064	chr6_25658993_26803319
rs10972823	0.00177062	chr9_35367529_36367529
rs117504150	0.00177062	chr19_54460747_55460747
rs74307308	0.00177054	chr9_35367529_36367529
rs72811606	0.00177054	chr10_82858503_83858503
rs7873822	0.00177052	chr9_35367529_36367529
rs11674942	0.00177038	chr2_28877923_29877923
rs150525910	0.00177037	chr3_48270281_51012974
rs1639429	0.00177034	chr19_54460747_55460747
rs6603138	0.00177034	chr19_7403680_8403680
rs71329026	0.00177032	chr3_48270281_51012974
rs4433956	0.0017703	chr2_28877923_29877923
rs173665	0.00177028	chr19_7403680_8403680
rs73432881	0.00177026	chr9_35367529_36367529
rs2913935	0.00177024	chr19_7403680_8403680
rs4804814	0.00177023	chr19_7403680_8403680
rs62138514	0.00177021	chr2_41460246_42460246
rs147313488	0.00177009	chr19_54460747_55460747
rs139631985	0.00177008	chr9_35367529_36367529
rs59437435	0.00177	chr4_41651306_42651306
rs1338109	0.00176999	chr10_82858503_83858503
rs7582780	0.00176996	chr2_41460246_42460246
rs28661732	0.00176995	chr4_41651306_42651306
rs8028177	0.00176995	chr15_26754528_27754528
rs2233568	0.00176993	chr9_35367529_36367529
rs12001360	0.00176992	chr9_35367529_36367529
rs11689140	0.00176988	chr2_41460246_42460246
rs4144606	0.00176986	chr9_35367529_36367529
rs6476542	0.00176984	chr9_35367529_36367529
rs12569666	0.00176984	chr10_82858503_83858503
rs12414453	0.00176981	chr10_82858503_83858503
rs10403406	0.0017698	chr19_54460747_55460747
rs73436761	0.00176979	chr9_35367529_36367529
rs34707229	0.00176979	chr9_35367529_36367529
rs111768759	0.00176978	chr9_35367529_36367529
rs78596120	0.00176976	chr3_116078904_117078904
rs144983682	0.00176973	chr8_139071978_140071978
rs146859312	0.00176972	chr3_116078904_117078904
rs77033808	0.00176971	chr8_139071978_140071978
rs7588806	0.00176967	chr2_41460246_42460246
rs10020375	0.00176966	chr4_79691417_80691417
rs166252	0.00176964	chr19_54460747_55460747
rs35326958	0.00176964	chr2_28877923_29877923
rs35249408	0.00176962	chr3_48270281_51012974
rs7856925	0.00176962	chr9_35367529_36367529
rs138411906	0.00176961	chr9_35367529_36367529
rs9922193	0.0017696	chr16_6194167_7194167
rs148190526	0.00176953	chr19_54460747_55460747
rs79665202	0.00176952	chr10_82858503_83858503
rs62543244	0.00176945	chr9_35367529_36367529
rs55889708	0.00176941	chr9_35367529_36367529
rs2174884	0.00176941	chr2_41460246_42460246
rs12973145	0.00176934	chr19_7403680_8403680
rs56289282	0.0017693	chr9_35367529_36367529
rs10191831	0.00176924	chr2_41460246_42460246
rs77953432	0.00176921	chr2_50102587_51102587
rs13083004	0.00176906	chr3_48270281_51012974
rs7564893	0.00176906	chr2_28877923_29877923
rs60518054	0.00176904	chr4_41651306_42651306
rs140063856	0.00176902	chr4_41651306_42651306
rs141337031	0.00176901	chr9_35367529_36367529
rs72884115	0.00176885	chr2_50102587_51102587
rs798893	0.00176885	chr19_54460747_55460747
rs4572338	0.00176883	chr15_26754528_27754528
rs10418607	0.00176883	chr19_54460747_55460747
rs139634528	0.00176882	chr9_35367529_36367529
rs10116147	0.0017688	chr9_35367529_36367529
rs113532729	0.00176878	chr8_139071978_140071978
rs1927946	0.00176877	chr9_35367529_36367529
rs2381480	0.00176875	chr9_35367529_36367529
rs10972749	0.00176873	chr9_35367529_36367529
rs4996973	0.00176872	chr19_7403680_8403680
rs72823903	0.00176872	chr10_82858503_83858503
rs7009303	0.00176872	chr8_139071978_140071978
rs144790640	0.00176871	chr3_48270281_51012974
rs111606492	0.00176869	chr19_54460747_55460747
rs1293021	0.00176866	chr10_82858503_83858503
rs77976191	0.00176861	chr9_35367529_36367529
rs10972565	0.00176851	chr9_35367529_36367529
rs857919	0.00176851	chr10_82858503_83858503
rs6765652	0.00176848	chr3_116078904_117078904
rs56889513	0.00176848	chr2_50102587_51102587
rs1508118	0.00176847	chr2_41460246_42460246
rs146592268	0.00176847	chr9_35367529_36367529
rs2881607	0.00176846	chr10_82858503_83858503
rs2381479	0.00176843	chr9_35367529_36367529
rs17560118	0.00176842	chr2_50102587_51102587
rs2025879	0.0017684	chr9_35367529_36367529
rs208187	0.00176838	chr20_40755778_41755778
rs113702031	0.00176835	chr9_35367529_36367529
rs4617246	0.00176834	chr9_35367529_36367529
rs118182994	0.00176832	chr9_35367529_36367529
rs141066775	0.00176832	chr9_35367529_36367529
rs10121284	0.0017683	chr9_35367529_36367529
rs13016253	0.00176824	chr2_28877923_29877923
rs13317409	0.00176823	chr3_70163788_72023110
rs62267872	0.00176822	chr3_116078904_117078904
rs12712825	0.00176821	chr2_41460246_42460246
rs521970	0.0017682	chr18_52421447_54576025
rs10205754	0.00176813	chr2_50102587_51102587
rs4933825	0.00176812	chr10_82858503_83858503
rs13012186	0.00176806	chr2_50102587_51102587
rs10814272	0.00176803	chr9_35367529_36367529
rs117799458	0.00176801	chr9_35367529_36367529
rs1401077	0.001768	chr3_116078904_117078904
rs372126715	0.00176799	chr9_35367529_36367529
rs76342263	0.00176796	chr6_25658993_26803319
rs12919676	0.00176796	chr16_6194167_7194167
rs13067084	0.00176792	chr3_70163788_72023110
rs9289068	0.00176791	chr3_116078904_117078904
rs12351182	0.00176789	chr9_35367529_36367529
rs45567235	0.00176785	chr9_35367529_36367529
rs10409765	0.0017678	chr19_54460747_55460747
rs10972638	0.00176773	chr9_35367529_36367529
rs143743133	0.00176767	chr6_25658993_26803319
rs79242428	0.00176766	chr8_139071978_140071978
rs147916630	0.00176765	chr9_35367529_36367529
rs146294297	0.00176764	chr4_41651306_42651306
rs7009601	0.00176764	chr8_139071978_140071978
rs142813158	0.00176759	chr9_35367529_36367529
rs6989017	0.00176757	chr8_139071978_140071978
rs80016281	0.00176755	chr2_28877923_29877923
rs45628845	0.00176752	chr9_35367529_36367529
rs76452347	0.00176749	chr9_35367529_36367529
rs553110	0.00176746	chr3_116078904_117078904
rs73612483	0.00176741	chr19_54460747_55460747
rs6740648	0.00176741	chr2_28877923_29877923
rs147354245	0.00176735	chr9_35367529_36367529
rs13285479	0.00176728	chr9_35367529_36367529
rs6547903	0.00176721	chr2_28877923_29877923
rs967569	0.00176719	chr2_41460246_42460246
rs56204612	0.00176716	chr10_82858503_83858503
rs441359	0.00176716	chr19_54460747_55460747
rs10118668	0.00176708	chr9_35367529_36367529
rs1890593	0.00176708	chr9_35367529_36367529
rs191575786	0.00176706	chr2_41460246_42460246
rs17536805	0.00176706	chr2_50102587_51102587
rs79332591	0.00176704	chr19_54460747_55460747
rs13292355	0.00176704	chr9_35367529_36367529
rs2526397	0.00176703	chr3_48270281_51012974
rs10187139	0.001767	chr2_41460246_42460246
rs3949814	0.00176699	chr9_35367529_36367529
rs66469366	0.00176695	chr16_6194167_7194167
rs10814354	0.00176694	chr9_35367529_36367529
rs61851633	0.0017669	chr10_82858503_83858503
rs141932085	0.00176686	chr9_35367529_36367529
rs1962462	0.00176684	chr3_116078904_117078904
rs140440099	0.00176681	chr3_48270281_51012974
rs12550007	0.00176679	chr8_139071978_140071978
rs9814951	0.00176679	chr3_48270281_51012974
rs186833403	0.00176678	chr19_54460747_55460747
rs116448232	0.00176674	chr6_25658993_26803319
rs114932440	0.00176674	chr6_25658993_26803319
rs12552435	0.00176671	chr9_35367529_36367529
rs9875151	0.00176664	chr3_116078904_117078904
rs115072729	0.00176659	chr3_48270281_51012974
rs12486832	0.00176655	chr3_48270281_51012974
rs77498262	0.00176654	chr2_28877923_29877923
rs1043313	0.00176652	chr9_35367529_36367529
rs142739942	0.00176651	chr10_82858503_83858503
rs75942828	0.00176651	chr9_35367529_36367529
rs10402951	0.00176647	chr19_7403680_8403680
rs10972748	0.00176647	chr9_35367529_36367529
rs10883691	0.00176643	chr10_82858503_83858503
rs144022671	0.00176639	chr6_25658993_26803319
rs7029998	0.00176639	chr9_35367529_36367529
rs62265738	0.00176638	chr3_116078904_117078904
rs568689601	0.00176638	chr9_35367529_36367529
rs71323472	0.00176638	chr3_116078904_117078904
rs4283464	0.00176636	chr2_41460246_42460246
rs77036278	0.00176635	chr15_26754528_27754528
rs12378913	0.00176633	chr9_35367529_36367529
rs367934223	0.00176632	chr8_139071978_140071978
rs148816410	0.00176632	chr9_35367529_36367529
rs56084277	0.00176629	chr10_82858503_83858503
rs2282000	0.00176625	chr9_35367529_36367529
rs72622391	0.00176624	chr3_116078904_117078904
rs374773511	0.00176623	chr8_139071978_140071978
rs370644217	0.00176623	chr8_139071978_140071978
rs12551074	0.00176618	chr9_35367529_36367529
rs10465083	0.00176618	chr9_35367529_36367529
rs377325537	0.00176618	chr8_139071978_140071978
rs76982348	0.00176614	chr2_28877923_29877923
rs10422997	0.00176611	chr19_54460747_55460747
rs7562482	0.0017661	chr2_28877923_29877923
rs140778304	0.0017661	chr3_48270281_51012974
rs72816018	0.00176609	chr10_82858503_83858503
rs10972697	0.00176609	chr9_35367529_36367529
rs17784115	0.00176603	chr2_28877923_29877923
rs17743079	0.00176603	chr2_28877923_29877923
rs73443093	0.001766	chr8_139071978_140071978
rs4879947	0.00176599	chr9_35367529_36367529
rs73619932	0.00176598	chr19_54460747_55460747
rs115589905	0.00176598	chr9_35367529_36367529
rs1363048	0.00176597	chr2_50102587_51102587
rs11189043	0.00176595	chr10_82858503_83858503
rs2275420	0.00176593	chr9_35367529_36367529
rs7760713	0.00176593	chr6_25658993_26803319
rs4971687	0.00176592	chr2_50102587_51102587
rs11128167	0.00176592	chr3_70163788_72023110
rs145558378	0.0017659	chr9_35367529_36367529
rs645171	0.00176589	chr19_7403680_8403680
rs35690191	0.00176584	chr3_48270281_51012974
rs142774456	0.00176584	chr3_48270281_51012974
rs10180209	0.00176584	chr2_41460246_42460246
rs116533152	0.00176581	chr9_35367529_36367529
rs10500316	0.00176579	chr19_54460747_55460747
rs140979120	0.00176578	chr9_35367529_36367529
rs67765684	0.00176576	chr9_35367529_36367529
rs2207770	0.00176576	chr10_82858503_83858503
rs11720086	0.00176576	chr3_116078904_117078904
rs138929390	0.00176575	chr3_70163788_72023110
rs7428839	0.00176573	chr3_116078904_117078904
rs140380449	0.00176568	chr9_35367529_36367529
rs11894592	0.00176564	chr2_41460246_42460246
rs72972851	0.00176561	chr2_41460246_42460246
rs74715332	0.00176561	chr4_41651306_42651306
rs7855775	0.00176559	chr9_35367529_36367529
rs56098925	0.00176557	chr10_82858503_83858503
rs74599932	0.00176555	chr9_35367529_36367529
rs59205434	0.00176555	chr9_35367529_36367529
rs141211952	0.00176552	chr9_35367529_36367529
rs10193285	0.0017655	chr2_41460246_42460246
rs2015513	0.00176549	chr9_35367529_36367529
rs10814353	0.00176547	chr9_35367529_36367529
rs72963532	0.00176547	chr3_116078904_117078904
rs13299601	0.00176544	chr9_35367529_36367529
rs1887522	0.00176542	chr9_35367529_36367529
rs10441724	0.00176535	chr9_35367529_36367529
rs6710082	0.00176533	chr2_28877923_29877923
rs139842321	0.00176532	chr9_35367529_36367529
rs4410331	0.00176531	chr2_41460246_42460246
rs188885546	0.00176529	chr9_35367529_36367529
rs4736000	0.00176528	chr8_139071978_140071978
rs62541939	0.00176527	chr9_35367529_36367529
rs12553623	0.00176521	chr9_35367529_36367529
rs9845708	0.00176519	chr3_70163788_72023110
rs62262466	0.00176518	chr3_48270281_51012974
rs4879924	0.00176516	chr9_35367529_36367529
rs10814320	0.00176516	chr9_35367529_36367529
rs10814359	0.00176516	chr9_35367529_36367529
rs2297880	0.00176514	chr9_35367529_36367529
rs72725064	0.00176513	chr9_35367529_36367529
rs2282001	0.00176511	chr9_35367529_36367529
rs60321464	0.00176511	chr9_35367529_36367529
rs10972781	0.00176505	chr9_35367529_36367529
rs2318363	0.00176505	chr8_139071978_140071978
rs1927952	0.00176501	chr9_35367529_36367529
rs41303685	0.00176499	chr9_35367529_36367529
rs1915234	0.00176499	chr2_50102587_51102587
rs7610089	0.00176499	chr3_116078904_117078904
rs10183227	0.00176492	chr2_41460246_42460246
rs6787500	0.00176489	chr3_48270281_51012974
rs77158685	0.00176487	chr9_35367529_36367529
rs198806	0.00176485	chr6_25658993_26803319
rs4878635	0.00176485	chr9_35367529_36367529
rs145201717	0.00176485	chr3_48270281_51012974
rs3774750	0.00176483	chr3_48270281_51012974
rs34989726	0.00176482	chr10_82858503_83858503
rs149847147	0.00176481	chr19_54460747_55460747
rs891270	0.00176478	chr2_41460246_42460246
rs10814361	0.00176478	chr9_35367529_36367529
rs78656426	0.0017647	chr2_28877923_29877923
rs62110739	0.00176468	chr19_7403680_8403680
rs6710080	0.00176467	chr2_28877923_29877923
rs150084835	0.00176467	chr8_139071978_140071978
rs78323948	0.00176465	chr9_35367529_36367529
rs3780730	0.00176465	chr9_35367529_36367529
rs117491334	0.00176464	chr9_35367529_36367529
rs76387188	0.00176462	chr3_116078904_117078904
rs4518000	0.00176461	chr2_50102587_51102587
rs62530867	0.00176461	chr8_139071978_140071978
rs73321106	0.00176458	chr10_82858503_83858503
rs140248126	0.00176457	chr18_52421447_54576025
rs11686976	0.00176453	chr2_41460246_42460246
rs72949304	0.00176449	chr3_116078904_117078904
rs140796186	0.00176443	chr3_48270281_51012974
rs10505696	0.00176443	chr8_139071978_140071978
rs79973991	0.00176443	chr9_35367529_36367529
rs10814262	0.0017644	chr9_35367529_36367529
rs12726	0.00176439	chr9_35367529_36367529
rs79640779	0.00176435	chr9_35367529_36367529
rs13023872	0.00176434	chr2_41460246_42460246
rs4952468	0.00176434	chr2_41460246_42460246
rs7030288	0.00176433	chr9_35367529_36367529
rs12682124	0.00176432	chr8_139071978_140071978
rs79706990	0.00176429	chr9_35367529_36367529
rs140559921	0.00176428	chr9_35367529_36367529
rs12553173	0.00176428	chr9_35367529_36367529
rs112855624	0.00176427	chr9_35367529_36367529
rs78669557	0.00176426	chr8_139071978_140071978
rs7563365	0.0017642	chr2_28877923_29877923
rs4878650	0.0017642	chr9_35367529_36367529
rs73321133	0.00176416	chr10_82858503_83858503
rs111445642	0.00176413	chr3_116078904_117078904
rs4144605	0.00176411	chr9_35367529_36367529
rs373797031	0.0017641	chr3_48270281_51012974
rs376938854	0.0017641	chr3_48270281_51012974
rs4878625	0.00176409	chr9_35367529_36367529
rs62530040	0.00176407	chr8_139071978_140071978
rs10758340	0.00176405	chr9_35367529_36367529
rs112022623	0.00176405	chr9_35367529_36367529
rs4078296	0.00176404	chr3_48270281_51012974
rs12975366	0.00176403	chr19_54460747_55460747
rs72817817	0.00176403	chr10_82858503_83858503
rs113483829	0.00176402	chr19_7403680_8403680
rs13296617	0.00176401	chr9_35367529_36367529
rs10972693	0.00176398	chr9_35367529_36367529
rs6739537	0.00176396	chr2_28877923_29877923
rs11686109	0.00176395	chr2_41460246_42460246
rs77647269	0.00176393	chr3_116078904_117078904
rs386526	0.00176392	chr10_82858503_83858503
rs184046241	0.00176389	chr2_41460246_42460246
rs4879892	0.00176389	chr9_35367529_36367529
rs10814364	0.00176386	chr9_35367529_36367529
rs112378671	0.00176386	chr19_54460747_55460747
rs12268515	0.00176386	chr10_82858503_83858503
rs117254889	0.00176385	chr9_35367529_36367529
rs12235806	0.00176384	chr9_35367529_36367529
rs7851661	0.00176383	chr9_35367529_36367529
rs11525933	0.00176382	chr9_35367529_36367529
rs77055172	0.00176381	chr10_82858503_83858503
rs4879895	0.0017638	chr9_35367529_36367529
rs184881310	0.0017638	chr9_35367529_36367529
rs2869496	0.00176379	chr3_116078904_117078904
rs2156219	0.00176379	chr18_52421447_54576025
rs61738501	0.00176379	chr9_35367529_36367529
rs150460562	0.00176378	chr10_82858503_83858503
rs7032398	0.00176377	chr9_35367529_36367529
rs10441685	0.00176376	chr9_35367529_36367529
rs2249250	0.00176373	chr9_35367529_36367529
rs201910950	0.00176373	chr8_139071978_140071978
rs117669274	0.00176372	chr9_35367529_36367529
rs8045245	0.00176371	chr16_6194167_7194167
rs12351259	0.00176369	chr9_35367529_36367529
rs4879935	0.00176369	chr9_35367529_36367529
rs79596911	0.00176368	chr9_35367529_36367529
rs11711407	0.00176366	chr3_48270281_51012974
rs58185639	0.00176366	chr2_28877923_29877923
rs71411515	0.00176363	chr2_50102587_51102587
rs7602239	0.00176362	chr2_28877923_29877923
rs4878613	0.00176362	chr9_35367529_36367529
rs34167533	0.00176361	chr9_35367529_36367529
rs72729491	0.00176361	chr9_35367529_36367529
rs6712691	0.0017636	chr2_28877923_29877923
rs7590358	0.00176358	chr2_50102587_51102587
rs146205564	0.00176357	chr3_48270281_51012974
rs117447610	0.00176357	chr9_35367529_36367529
rs2624835	0.00176355	chr3_48270281_51012974
rs17706256	0.00176355	chr3_116078904_117078904
rs79393010	0.00176355	chr3_116078904_117078904
rs72727021	0.00176353	chr9_35367529_36367529
rs10199840	0.00176353	chr2_50102587_51102587
rs61851627	0.00176352	chr10_82858503_83858503
rs535071657	0.00176351	chr9_35367529_36367529
rs10814232	0.00176351	chr9_35367529_36367529
rs138579555	0.00176351	chr9_35367529_36367529
rs10177734	0.0017635	chr2_41460246_42460246
rs10972553	0.0017635	chr9_35367529_36367529
rs143251204	0.0017635	chr9_35367529_36367529
rs111610007	0.00176348	chr2_41460246_42460246
rs79185404	0.00176347	chr9_35367529_36367529
rs7866864	0.00176347	chr9_35367529_36367529
rs943842	0.00176347	chr9_35367529_36367529
rs185612372	0.00176345	chr9_35367529_36367529
rs112238132	0.00176345	chr9_35367529_36367529
rs10441686	0.00176344	chr9_35367529_36367529
rs113382889	0.00176344	chr9_35367529_36367529
rs4879893	0.00176343	chr9_35367529_36367529
rs7020051	0.00176341	chr9_35367529_36367529
rs10972448	0.00176341	chr9_35367529_36367529
rs7030733	0.00176341	chr9_35367529_36367529
rs13290611	0.00176341	chr9_35367529_36367529
rs73436764	0.00176341	chr9_35367529_36367529
rs2381478	0.0017634	chr9_35367529_36367529
rs10814321	0.0017634	chr9_35367529_36367529
rs138611765	0.00176339	chr9_35367529_36367529
rs10972551	0.00176339	chr9_35367529_36367529
rs147972354	0.00176339	chr9_35367529_36367529
rs74306995	0.00176338	chr9_35367529_36367529
rs142163276	0.00176338	chr9_35367529_36367529
rs1324461	0.00176337	chr9_35367529_36367529
rs112270265	0.00176337	chr9_35367529_36367529
rs7565816	0.00176333	chr2_41460246_42460246
rs62134600	0.00176326	chr2_50102587_51102587
rs62129133	0.00176317	chr2_28877923_29877923
rs36085954	0.00176314	chr6_25658993_26803319
rs76209506	0.00176309	chr8_139071978_140071978
rs10405000	0.00176308	chr19_54460747_55460747
rs77519770	0.00176308	chr2_41460246_42460246
rs34136919	0.00176306	chr3_48270281_51012974
rs1520448	0.00176297	chr2_50102587_51102587
rs67776059	0.00176296	chr19_54460747_55460747
rs12543987	0.00176293	chr8_139071978_140071978
rs56107742	0.00176291	chr8_139071978_140071978
rs7086804	0.0017629	chr10_82858503_83858503
rs72817825	0.00176284	chr10_82858503_83858503
rs116996153	0.00176283	chr15_26754528_27754528
rs550788	0.00176279	chr10_82858503_83858503
rs112308438	0.00176279	chr8_139071978_140071978
rs12151256	0.00176276	chr19_54460747_55460747
rs9818088	0.00176275	chr3_70163788_72023110
rs6789428	0.00176271	chr3_116078904_117078904
rs10490232	0.0017627	chr2_50102587_51102587
rs11130163	0.0017627	chr3_48270281_51012974
rs111872283	0.00176268	chr2_41460246_42460246
rs4952549	0.00176266	chr2_41460246_42460246
rs2355321	0.0017626	chr3_48270281_51012974
rs11595698	0.00176256	chr10_82858503_83858503
rs73612487	0.0017625	chr19_54460747_55460747
rs11127190	0.00176248	chr2_28877923_29877923
rs147924840	0.00176239	chr2_50102587_51102587
rs8181011	0.00176235	chr8_139071978_140071978
rs77174612	0.00176227	chr19_7403680_8403680
rs146148242	0.00176224	chr3_116078904_117078904
rs10094272	0.00176223	chr8_139071978_140071978
rs148030582	0.0017622	chr19_54460747_55460747
rs8062957	0.00176218	chr16_6194167_7194167
rs72817803	0.00176218	chr10_82858503_83858503
rs1618579	0.00176217	chr2_28877923_29877923
rs7253859	0.00176215	chr19_54460747_55460747
rs537895001	0.00176209	chr19_7403680_8403680
rs906127	0.00176204	chr8_139071978_140071978
rs137906337	0.00176204	chr8_139071978_140071978
rs73079014	0.00176203	chr3_48270281_51012974
rs11669613	0.00176197	chr19_54460747_55460747
rs9821678	0.00176195	chr3_116078904_117078904
rs11189730	0.00176191	chr10_82858503_83858503
rs73061016	0.00176191	chr19_54460747_55460747
rs61853886	0.00176187	chr10_82858503_83858503
rs423685	0.00176185	chr10_82858503_83858503
rs2004841	0.00176179	chr19_54460747_55460747
rs2424	0.00176179	chr2_41460246_42460246
rs10786699	0.00176178	chr10_82858503_83858503
rs12712832	0.00176164	chr2_41460246_42460246
rs1670282	0.00176159	chr2_28877923_29877923
rs4933807	0.00176157	chr10_82858503_83858503
rs640241	0.00176155	chr10_82858503_83858503
rs79368465	0.00176153	chr10_82858503_83858503
rs61853684	0.00176153	chr10_82858503_83858503
rs36133651	0.0017615	chr3_48270281_51012974
rs16826629	0.00176148	chr3_116078904_117078904
rs56214637	0.00176138	chr2_41460246_42460246
rs10098259	0.00176136	chr8_139071978_140071978
rs67300886	0.00176133	chr2_50102587_51102587
rs143287611	0.00176128	chr16_6194167_7194167
rs116668488	0.0017612	chr3_116078904_117078904
rs78156919	0.00176118	chr6_25658993_26803319
rs4292055	0.00176117	chr2_28877923_29877923
rs60498507	0.00176115	chr8_139071978_140071978
rs10172491	0.00176112	chr2_41460246_42460246
rs11013837	0.00176108	chr10_23811382_24811382
rs16908436	0.00176108	chr8_139071978_140071978
rs35904647	0.00176107	chr2_28877923_29877923
rs73160966	0.00176105	chr4_41651306_42651306
rs7258679	0.00176105	chr19_54460747_55460747
rs62110725	0.00176103	chr19_7403680_8403680
rs59273922	0.00176102	chr2_41460246_42460246
rs11900179	0.00176095	chr2_50102587_51102587
rs7747040	0.00176093	chr6_25658993_26803319
rs4933781	0.00176087	chr10_82858503_83858503
rs17305304	0.00176087	chr19_54460747_55460747
rs9366652	0.00176086	chr6_25658993_26803319
rs182685761	0.00176085	chr3_116078904_117078904
rs2102369	0.00176081	chr10_82858503_83858503
rs13279061	0.00176079	chr8_139071978_140071978
rs73543296	0.00176073	chr16_6194167_7194167
rs9467632	0.0017607	chr6_25658993_26803319
rs71532167	0.00176067	chr8_139071978_140071978
rs9324498	0.00176066	chr8_139071978_140071978
rs13412870	0.00176064	chr2_41460246_42460246
rs72961790	0.00176064	chr3_116078904_117078904
rs145203207	0.00176058	chr2_28877923_29877923
rs4366948	0.00176056	chr2_41460246_42460246
rs75499840	0.00176051	chr19_54460747_55460747
rs114899327	0.00176046	chr3_48270281_51012974
rs12414302	0.00176044	chr10_82858503_83858503
rs17028820	0.00176043	chr2_41460246_42460246
rs11130162	0.00176043	chr3_48270281_51012974
rs113412262	0.00176038	chr19_54460747_55460747
rs10424040	0.00176037	chr19_54460747_55460747
rs59949730	0.00176036	chr3_48270281_51012974
rs4952388	0.00176032	chr2_41460246_42460246
rs809092	0.00176026	chr16_6194167_7194167
rs13426845	0.00176025	chr2_41460246_42460246
rs116973392	0.00176025	chr19_7403680_8403680
rs12414301	0.00176023	chr10_82858503_83858503
rs72816093	0.0017602	chr10_82858503_83858503
rs55672246	0.0017601	chr3_70163788_72023110
rs113763161	0.00176003	chr8_139071978_140071978
rs1839224	0.00175998	chr5_106935102_107935102
rs11189817	0.00175997	chr10_82858503_83858503
rs7902915	0.0017599	chr10_82858503_83858503
rs1402125	0.00175987	chr2_50102587_51102587
rs146066396	0.00175985	chr19_54460747_55460747
rs6727039	0.00175982	chr2_41460246_42460246
rs1165150	0.00175982	chr6_25658993_26803319
rs72796515	0.00175981	chr2_41460246_42460246
rs6577952	0.00175978	chr8_139071978_140071978
rs994789	0.00175976	chr10_82858503_83858503
rs142284395	0.0017597	chr10_82858503_83858503
rs2207650	0.00175968	chr10_82858503_83858503
rs1902959	0.00175965	chr3_48270281_51012974
rs4906885	0.00175965	chr15_26754528_27754528
rs6713574	0.00175959	chr2_41460246_42460246
rs61018548	0.00175956	chr12_42498103_43498103
rs499276	0.00175956	chr10_82858503_83858503
rs2771239	0.00175955	chr10_82858503_83858503
rs11786765	0.00175955	chr8_139071978_140071978
rs60156678	0.00175954	chr10_82858503_83858503
rs118139110	0.00175952	chr19_54460747_55460747
rs3901593	0.00175951	chr19_54460747_55460747
rs7770722	0.00175944	chr6_25658993_26803319
rs11077013	0.00175936	chr16_6194167_7194167
rs113486662	0.00175931	chr3_116078904_117078904
rs73143614	0.0017593	chr3_116078904_117078904
rs674448	0.00175923	chr10_82858503_83858503
rs76289226	0.00175923	chr2_41460246_42460246
rs62529447	0.00175921	chr8_139071978_140071978
rs474746	0.00175917	chr10_82858503_83858503
rs6577973	0.00175917	chr8_139071978_140071978
rs3107025	0.00175916	chr3_116078904_117078904
rs1122933	0.00175908	chr8_139071978_140071978
rs72972855	0.00175908	chr2_41460246_42460246
rs6577957	0.00175906	chr8_139071978_140071978
rs2183174	0.00175906	chr10_82858503_83858503
rs62133087	0.00175906	chr2_50102587_51102587
rs2161470	0.00175901	chr19_54460747_55460747
rs4666142	0.00175899	chr2_28877923_29877923
rs617651	0.00175898	chr10_82858503_83858503
rs1519386	0.00175893	chr8_139071978_140071978
rs9668209	0.00175892	chr12_42498103_43498103
rs35655236	0.0017589	chr3_48270281_51012974
rs77669297	0.00175887	chr8_139071978_140071978
rs12463654	0.00175886	chr2_41460246_42460246
rs11591834	0.00175884	chr10_82858503_83858503
rs13376731	0.00175879	chr10_82858503_83858503
rs28363936	0.00175876	chr8_139071978_140071978
rs61570489	0.00175874	chr8_139071978_140071978
rs265500	0.00175872	chr10_82858503_83858503
rs13425931	0.00175867	chr2_28877923_29877923
rs17039417	0.00175853	chr2_50102587_51102587
rs72961802	0.0017585	chr3_116078904_117078904
rs2927712	0.00175849	chr19_7403680_8403680
rs56777435	0.00175849	chr6_25658993_26803319
rs12998773	0.00175843	chr2_41460246_42460246
rs68051412	0.00175837	chr19_54460747_55460747
rs75114833	0.00175831	chr19_7403680_8403680
rs377681	0.00175819	chr19_54460747_55460747
rs6544423	0.00175818	chr2_41460246_42460246
rs6442117	0.00175815	chr3_48270281_51012974
rs72727886	0.00175814	chr8_139071978_140071978
rs13098286	0.00175809	chr3_116078904_117078904
rs662133	0.001758	chr19_54460747_55460747
rs7247560	0.001758	chr19_7403680_8403680
rs1878865	0.00175796	chr3_116078904_117078904
rs7083860	0.00175794	chr10_82858503_83858503
rs11903624	0.00175793	chr2_50102587_51102587
rs35003273	0.00175792	chr8_139071978_140071978
rs1522174	0.00175791	chr3_70163788_72023110
rs7011683	0.00175788	chr8_139071978_140071978
rs6736896	0.00175786	chr2_50102587_51102587
rs62263584	0.0017578	chr3_48270281_51012974
rs79745654	0.00175778	chr15_26754528_27754528
rs6769606	0.00175778	chr3_70163788_72023110
rs13256015	0.00175778	chr8_139071978_140071978
rs4909397	0.00175776	chr8_139071978_140071978
rs76602367	0.00175773	chr3_116078904_117078904
rs60432448	0.00175769	chr8_139071978_140071978
rs11891637	0.00175764	chr2_50102587_51102587
rs79725739	0.00175758	chr2_50102587_51102587
rs9467756	0.00175757	chr6_25658993_26803319
rs372471217	0.00175756	chr19_54460747_55460747
rs7556697	0.0017575	chr2_50102587_51102587
rs9289078	0.00175747	chr3_116078904_117078904
rs11189819	0.00175736	chr10_82858503_83858503
rs1835855	0.00175735	chr3_116078904_117078904
rs118017731	0.00175725	chr10_82858503_83858503
rs11189748	0.00175725	chr10_82858503_83858503
rs10401596	0.00175723	chr19_7403680_8403680
rs17503355	0.00175723	chr2_50102587_51102587
rs78437597	0.00175718	chr3_116078904_117078904
rs62134599	0.00175717	chr2_50102587_51102587
rs72834629	0.00175715	chr6_25658993_26803319
rs17503170	0.00175702	chr2_50102587_51102587
rs10169283	0.00175699	chr2_41460246_42460246
rs11888970	0.00175699	chr2_41460246_42460246
rs35212490	0.00175698	chr8_139071978_140071978
rs4933809	0.00175685	chr10_82858503_83858503
rs111674746	0.0017568	chr19_7403680_8403680
rs79726280	0.0017568	chr3_116078904_117078904
rs11189128	0.00175679	chr10_82858503_83858503
rs117539541	0.00175677	chr18_52421447_54576025
rs1402124	0.00175676	chr2_50102587_51102587
rs2526390	0.00175669	chr3_48270281_51012974
rs6706613	0.00175669	chr2_50102587_51102587
rs10196437	0.00175667	chr2_41460246_42460246
rs6706472	0.00175664	chr2_50102587_51102587
rs197789	0.00175656	chr10_82858503_83858503
rs75642287	0.00175656	chr2_28877923_29877923
rs7007907	0.00175653	chr8_139071978_140071978
rs4142939	0.00175652	chr18_52421447_54576025
rs142526397	0.0017565	chr19_54460747_55460747
rs2438048	0.00175647	chr19_54460747_55460747
rs7460570	0.00175647	chr8_139071978_140071978
rs11166795	0.00175641	chr8_139071978_140071978
rs7580200	0.00175637	chr2_100076807_101533697
rs4736188	0.00175637	chr8_139071978_140071978
rs74523566	0.00175633	chr2_41460246_42460246
rs80111183	0.00175633	chr2_41460246_42460246
rs1948961	0.00175627	chr10_82858503_83858503
rs75842643	0.00175623	chr3_116078904_117078904
rs7572697	0.0017562	chr2_50102587_51102587
rs2318342	0.00175618	chr8_139071978_140071978
rs4909444	0.00175617	chr8_139071978_140071978
rs2004842	0.00175617	chr19_54460747_55460747
rs12615812	0.00175615	chr2_41460246_42460246
rs73112146	0.00175614	chr3_70163788_72023110
rs561182	0.00175612	chr10_82858503_83858503
rs72950202	0.00175611	chr3_116078904_117078904
rs3760860	0.00175611	chr19_54460747_55460747
rs1406240	0.00175609	chr2_28877923_29877923
rs2203817	0.001756	chr3_116078904_117078904
rs113326499	0.00175595	chr3_70163788_72023110
rs4387006	0.00175593	chr8_139071978_140071978
rs57859935	0.0017559	chr2_41460246_42460246
rs1506507	0.00175583	chr8_139071978_140071978
rs10421688	0.00175581	chr19_54460747_55460747
rs45603833	0.00175581	chr19_7403680_8403680
rs4736078	0.00175578	chr8_139071978_140071978
rs78611575	0.00175576	chr19_54460747_55460747
rs938170	0.00175575	chr3_116078904_117078904
rs62394490	0.00175574	chr6_25658993_26803319
rs7563575	0.00175574	chr2_41460246_42460246
rs11189674	0.00175568	chr10_82858503_83858503
rs9874474	0.00175566	chr3_48270281_51012974
rs28608666	0.00175564	chr2_41460246_42460246
rs595416	0.00175562	chr10_82858503_83858503
rs611347	0.00175555	chr18_52421447_54576025
rs6545177	0.00175555	chr2_50102587_51102587
rs7017071	0.00175548	chr8_139071978_140071978
rs1974827	0.00175547	chr19_7403680_8403680
rs4245776	0.00175536	chr2_41460246_42460246
rs79999350	0.00175527	chr2_41460246_42460246
rs11720458	0.00175526	chr3_48270281_51012974
rs200399400	0.00175525	chr8_139071978_140071978
rs12973461	0.00175522	chr19_54460747_55460747
rs115245643	0.00175522	chr10_82858503_83858503
rs9836288	0.00175521	chr3_116078904_117078904
rs4236877	0.00175521	chr8_139071978_140071978
rs75496977	0.0017552	chr8_139071978_140071978
rs6577975	0.00175509	chr8_139071978_140071978
rs12411616	0.00175504	chr10_82858503_83858503
rs143194352	0.00175503	chr19_54460747_55460747
rs1132604	0.00175503	chr19_54460747_55460747
rs4236881	0.00175495	chr8_139071978_140071978
rs12601795	0.00175489	chr17_746876_1746876
rs111775836	0.00175488	chr19_54460747_55460747
rs192689099	0.00175487	chr2_50102587_51102587
rs4736184	0.00175484	chr8_139071978_140071978
rs11895590	0.00175481	chr2_41460246_42460246
rs10201381	0.00175478	chr2_28877923_29877923
rs34031939	0.00175475	chr8_139071978_140071978
rs4236878	0.00175475	chr8_139071978_140071978
rs6742695	0.00175473	chr2_41460246_42460246
rs149065620	0.00175469	chr3_48270281_51012974
rs16909267	0.00175469	chr8_139071978_140071978
rs9787482	0.00175467	chr10_82858503_83858503
rs113740664	0.00175463	chr10_82858503_83858503
rs200226592	0.00175459	chr3_48270281_51012974
rs7599543	0.00175458	chr2_41460246_42460246
rs34368201	0.00175455	chr2_28877923_29877923
rs12550002	0.00175455	chr8_139071978_140071978
rs11691013	0.00175453	chr2_50102587_51102587
rs75665770	0.00175453	chr2_41460246_42460246
rs60628305	0.0017545	chr8_139071978_140071978
rs9783138	0.00175447	chr10_82858503_83858503
rs79873788	0.00175445	chr10_82858503_83858503
rs198823	0.00175443	chr6_25658993_26803319
rs7831221	0.00175438	chr8_139071978_140071978
rs148860649	0.00175436	chr3_116078904_117078904
rs10883153	0.00175433	chr10_82858503_83858503
rs73061042	0.00175432	chr19_54460747_55460747
rs11993332	0.00175427	chr8_139071978_140071978
rs11678928	0.00175426	chr2_41460246_42460246
rs111740138	0.00175425	chr19_7403680_8403680
rs55890108	0.00175425	chr3_70163788_72023110
rs6713409	0.00175423	chr2_41460246_42460246
rs12993251	0.00175419	chr2_28877923_29877923
rs78320178	0.00175417	chr1_155516035_156516035
rs66584082	0.00175414	chr10_82858503_83858503
rs75066623	0.00175413	chr3_70163788_72023110
rs17239559	0.00175412	chr19_54460747_55460747
rs13260749	0.00175409	chr8_139071978_140071978
rs12491425	0.00175408	chr3_48270281_51012974
rs117585176	0.00175406	chr12_42498103_43498103
rs12978603	0.00175398	chr19_7403680_8403680
rs4602260	0.00175397	chr2_41460246_42460246
rs79877195	0.00175397	chr2_28877923_29877923
rs36016119	0.00175396	chr19_7403680_8403680
rs34775109	0.00175394	chr19_54460747_55460747
rs3810242	0.00175391	chr19_54460747_55460747
rs9324496	0.0017539	chr8_139071978_140071978
rs12784021	0.00175388	chr10_82858503_83858503
rs11898208	0.00175387	chr2_50102587_51102587
rs13062587	0.00175385	chr3_116078904_117078904
rs2678215	0.00175384	chr2_50102587_51102587
rs113453074	0.0017538	chr19_7403680_8403680
rs2248603	0.00175379	chr19_54460747_55460747
rs11189293	0.00175379	chr10_82858503_83858503
rs12983262	0.00175378	chr19_54460747_55460747
rs116099189	0.00175376	chr2_28877923_29877923
rs2227280	0.00175371	chr3_48270281_51012974
rs546982888	0.00175371	chr10_82858503_83858503
rs6801516	0.00175368	chr3_70163788_72023110
rs1948959	0.00175361	chr10_82858503_83858503
rs72762935	0.00175359	chr16_6194167_7194167
rs12488406	0.00175355	chr3_116078904_117078904
rs1336452	0.00175355	chr10_82858503_83858503
rs11598449	0.00175352	chr10_82858503_83858503
rs184391307	0.0017535	chr10_82858503_83858503
rs10865955	0.00175348	chr3_48270281_51012974
rs6986041	0.00175347	chr8_139071978_140071978
rs62528786	0.00175347	chr8_139071978_140071978
rs2374236	0.00175346	chr2_41460246_42460246
rs12487767	0.00175344	chr3_116078904_117078904
rs62140594	0.00175344	chr2_50102587_51102587
rs9816929	0.00175332	chr3_116078904_117078904
rs2278594	0.0017533	chr2_41460246_42460246
rs7073255	0.0017532	chr10_82858503_83858503
rs56131706	0.0017532	chr2_28877923_29877923
rs79217844	0.00175316	chr8_139071978_140071978
rs1948960	0.00175311	chr10_82858503_83858503
rs10196672	0.00175307	chr2_41460246_42460246
rs10094167	0.00175305	chr8_139071978_140071978
rs1045482	0.00175304	chr3_48270281_51012974
rs10884110	0.00175303	chr10_82858503_83858503
rs12460473	0.00175302	chr19_54460747_55460747
rs1520447	0.00175301	chr2_50102587_51102587
rs61853862	0.001753	chr10_82858503_83858503
rs35955135	0.00175296	chr19_54460747_55460747
rs77838218	0.00175293	chr10_82858503_83858503
rs1565552	0.00175292	chr3_70163788_72023110
rs55896533	0.00175283	chr3_116078904_117078904
rs879387	0.00175281	chr3_116078904_117078904
rs532424	0.00175281	chr10_82858503_83858503
rs17239566	0.0017528	chr19_54460747_55460747
rs17531920	0.00175278	chr2_41460246_42460246
rs1157101	0.00175278	chr2_41460246_42460246
rs10490381	0.00175277	chr2_41460246_42460246
rs11191432	0.00175276	chr10_82858503_83858503
rs78850031	0.00175268	chr19_7403680_8403680
rs138386763	0.00175266	chr19_54460747_55460747
rs7246924	0.00175256	chr19_7403680_8403680
rs13017162	0.0017525	chr2_28877923_29877923
rs72816095	0.00175247	chr10_82858503_83858503
rs115910645	0.00175245	chr3_116078904_117078904
rs1459247	0.00175241	chr3_48270281_51012974
rs140945752	0.00175236	chr3_116078904_117078904
rs367661	0.00175232	chr10_82858503_83858503
rs8109872	0.00175224	chr19_54460747_55460747
rs75856799	0.00175224	chr2_41460246_42460246
rs4666188	0.00175222	chr2_28877923_29877923
rs67935798	0.00175218	chr19_7403680_8403680
rs181984632	0.00175218	chr3_48270281_51012974
rs13096760	0.00175214	chr3_48270281_51012974
rs72817810	0.00175211	chr10_82858503_83858503
rs12264221	0.00175209	chr10_82858503_83858503
rs7083029	0.00175195	chr10_82858503_83858503
rs1356685	0.00175191	chr8_139071978_140071978
rs116645130	0.00175187	chr2_41460246_42460246
rs34217238	0.0017518	chr8_139071978_140071978
rs11166854	0.0017518	chr8_139071978_140071978
rs13017167	0.00175178	chr2_41460246_42460246
rs12098361	0.00175178	chr10_82858503_83858503
rs1952015	0.00175176	chr19_54460747_55460747
rs36102336	0.00175172	chr19_54460747_55460747
rs11127219	0.00175172	chr2_28877923_29877923
rs4618734	0.00175172	chr8_139071978_140071978
rs62266021	0.00175171	chr3_116078904_117078904
rs186233931	0.0017517	chr2_41460246_42460246
rs67702215	0.00175168	chr10_82858503_83858503
rs112190539	0.00175153	chr19_54460747_55460747
rs6984002	0.00175151	chr8_139071978_140071978
rs72816097	0.00175145	chr10_82858503_83858503
rs11191151	0.00175144	chr10_82858503_83858503
rs76460515	0.00175143	chr8_139071978_140071978
rs35925122	0.00175132	chr8_139071978_140071978
rs531216	0.00175131	chr10_82858503_83858503
rs6603150	0.00175126	chr19_7403680_8403680
rs140962298	0.00175126	chr3_48270281_51012974
rs12360081	0.00175125	chr10_82858503_83858503
rs72834102	0.0017512	chr10_82858503_83858503
rs6706641	0.00175119	chr2_41460246_42460246
rs4831141	0.00175117	chr3_116078904_117078904
rs115548824	0.00175115	chr3_48270281_51012974
rs62645399	0.00175111	chr8_139071978_140071978
rs9842291	0.00175108	chr3_116078904_117078904
rs1507254	0.00175107	chr10_82858503_83858503
rs7818870	0.00175098	chr8_139071978_140071978
rs7644414	0.00175098	chr3_48270281_51012974
rs72826725	0.00175093	chr10_82858503_83858503
rs1932906	0.00175092	chr10_82858503_83858503
rs72836452	0.00175091	chr6_25658993_26803319
rs58998495	0.00175088	chr19_54460747_55460747
rs2660557	0.00175078	chr10_82858503_83858503
rs11816464	0.00175074	chr10_82858503_83858503
rs74708230	0.00175069	chr2_41460246_42460246
rs111744323	0.00175069	chr3_48270281_51012974
rs201994786	0.00175066	chr2_41460246_42460246
rs118014070	0.00175066	chr8_139071978_140071978
rs143011917	0.00175064	chr10_82858503_83858503
rs4525738	0.00175059	chr2_41460246_42460246
rs11883375	0.00175056	chr19_54460747_55460747
rs2913937	0.00175056	chr19_7403680_8403680
rs59138673	0.00175045	chr8_139071978_140071978
rs8102486	0.00175042	chr19_7403680_8403680
rs2269507	0.00175042	chr3_48270281_51012974
rs112005415	0.00175038	chr19_54460747_55460747
rs67813889	0.00175036	chr3_48270281_51012974
rs34797979	0.00175031	chr19_54460747_55460747
rs62247035	0.00175015	chr3_70163788_72023110
rs73718227	0.00175014	chr8_139071978_140071978
rs265535	0.00175013	chr10_82858503_83858503
rs10422814	0.00175012	chr19_54460747_55460747
rs13198716	0.00175004	chr6_25658993_26803319
rs77711613	0.0017499	chr10_82858503_83858503
rs9848857	0.0017498	chr3_116078904_117078904
rs11192299	0.00174979	chr10_82858503_83858503
rs79169369	0.00174979	chr3_116078904_117078904
rs11924352	0.00174976	chr3_48270281_51012974
rs7007617	0.00174976	chr8_139071978_140071978
rs2085583	0.00174975	chr3_48270281_51012974
rs72776415	0.00174966	chr16_6194167_7194167
rs13016815	0.00174966	chr2_41460246_42460246
rs996429	0.00174963	chr8_139071978_140071978
rs7082992	0.00174962	chr10_82858503_83858503
rs139428742	0.00174958	chr10_82858503_83858503
rs17239552	0.00174957	chr19_54460747_55460747
rs1415920	0.00174951	chr10_82858503_83858503
rs4933814	0.00174945	chr10_82858503_83858503
rs7246707	0.0017494	chr19_54460747_55460747
rs72817805	0.0017494	chr10_82858503_83858503
rs920439	0.00174938	chr2_41460246_42460246
rs1563048	0.00174936	chr2_28877923_29877923
rs4806544	0.00174934	chr19_54460747_55460747
rs9987234	0.0017493	chr8_139071978_140071978
rs76634109	0.00174925	chr19_7403680_8403680
rs7599052	0.00174924	chr2_50102587_51102587
rs150890226	0.00174916	chr19_54460747_55460747
rs1401601	0.00174913	chr8_139071978_140071978
rs958430	0.00174913	chr8_139071978_140071978
rs4736041	0.00174911	chr8_139071978_140071978
rs114628995	0.00174911	chr8_139071978_140071978
rs2224111	0.0017491	chr10_82858503_83858503
rs1402623	0.00174908	chr3_116078904_117078904
rs4558634	0.00174904	chr2_41460246_42460246
rs13315364	0.00174897	chr3_116078904_117078904
rs4281142	0.0017489	chr8_139071978_140071978
rs510508	0.00174889	chr10_82858503_83858503
rs187049861	0.00174886	chr3_48270281_51012974
rs7653691	0.00174886	chr3_48270281_51012974
rs12677046	0.00174881	chr8_139071978_140071978
rs72817808	0.00174879	chr10_82858503_83858503
rs12819561	0.00174877	chr12_42498103_43498103
rs72816040	0.00174875	chr10_82858503_83858503
rs79511148	0.00174869	chr8_139071978_140071978
rs62134598	0.00174868	chr2_50102587_51102587
rs74951356	0.00174866	chr3_48270281_51012974
rs4666166	0.00174864	chr2_28877923_29877923
rs61602415	0.00174857	chr18_52421447_54576025
rs6742761	0.00174856	chr2_28877923_29877923
rs6748208	0.00174854	chr2_50102587_51102587
rs62017864	0.00174854	chr16_6194167_7194167
rs2224081	0.00174852	chr10_82858503_83858503
rs10786834	0.00174849	chr10_82858503_83858503
rs74619846	0.00174846	chr3_116078904_117078904
rs11084317	0.00174844	chr19_54460747_55460747
rs62142317	0.00174843	chr2_50102587_51102587
rs79479418	0.00174831	chr3_48270281_51012974
rs62269260	0.0017483	chr3_116078904_117078904
rs3852886	0.00174828	chr19_54460747_55460747
rs112700668	0.00174828	chr6_25658993_26803319
rs62522092	0.00174826	chr8_139071978_140071978
rs13029602	0.00174822	chr2_28877923_29877923
rs2014311	0.00174821	chr10_82858503_83858503
rs62124260	0.00174817	chr19_7403680_8403680
rs72826715	0.00174806	chr10_82858503_83858503
rs9787613	0.00174806	chr10_82858503_83858503
rs6544493	0.00174801	chr2_41460246_42460246
rs72816102	0.00174799	chr10_82858503_83858503
rs6801567	0.00174798	chr3_116078904_117078904
rs433547	0.00174797	chr19_54460747_55460747
rs6566299	0.00174797	chr18_52421447_54576025
rs2967698	0.00174792	chr19_7403680_8403680
rs72816047	0.00174791	chr10_82858503_83858503
rs13030795	0.0017479	chr2_41460246_42460246
rs72816089	0.00174787	chr10_82858503_83858503
rs17648546	0.00174786	chr10_82858503_83858503
rs78162674	0.00174784	chr3_116078904_117078904
rs10197606	0.00174781	chr2_41460246_42460246
rs190134337	0.00174777	chr2_50102587_51102587
rs158195	0.00174776	chr19_54460747_55460747
rs56324858	0.00174775	chr3_48270281_51012974
rs11648345	0.00174775	chr16_6194167_7194167
rs9933670	0.00174774	chr16_6194167_7194167
rs72816091	0.00174772	chr10_82858503_83858503
rs6583958	0.0017477	chr10_82858503_83858503
rs60461152	0.00174766	chr19_7403680_8403680
rs7602452	0.00174765	chr2_28877923_29877923
rs380573	0.00174759	chr19_54460747_55460747
rs12486808	0.00174756	chr3_48270281_51012974
rs75924815	0.00174755	chr3_70163788_72023110
rs7601711	0.00174752	chr2_41460246_42460246
rs74993667	0.0017475	chr10_82858503_83858503
rs12544238	0.00174737	chr8_139071978_140071978
rs496565	0.00174736	chr10_82858503_83858503
rs6725701	0.00174735	chr2_50102587_51102587
rs9936984	0.00174732	chr16_6194167_7194167
rs114695310	0.00174727	chr2_41460246_42460246
rs12681081	0.00174726	chr8_139071978_140071978
rs150855890	0.00174725	chr8_139071978_140071978
rs12570292	0.00174724	chr10_82858503_83858503
rs1090502	0.00174715	chr3_70163788_72023110
rs2124088	0.00174714	chr19_54460747_55460747
rs28560079	0.00174713	chr2_28877923_29877923
rs11121695	0.00174709	chr1_11037977_12037977
rs67588094	0.001747	chr3_48270281_51012974
rs2290366	0.001747	chr2_28877923_29877923
rs143093256	0.00174692	chr2_28877923_29877923
rs7835830	0.00174691	chr8_139071978_140071978
rs3107684	0.00174684	chr3_116078904_117078904
rs442907	0.00174683	chr10_82858503_83858503
rs6577935	0.0017468	chr8_139071978_140071978
rs17493894	0.0017468	chr2_50102587_51102587
rs34573680	0.00174677	chr3_116078904_117078904
rs16908741	0.00174676	chr8_139071978_140071978
rs10419148	0.00174671	chr19_7403680_8403680
rs12447494	0.00174668	chr16_6194167_7194167
rs72963548	0.00174666	chr3_116078904_117078904
rs6787808	0.00174666	chr3_48270281_51012974
rs12634575	0.00174656	chr3_116078904_117078904
rs57609733	0.00174656	chr2_50102587_51102587
rs72727804	0.00174651	chr8_139071978_140071978
rs3889084	0.0017465	chr19_54460747_55460747
rs2660342	0.0017465	chr4_41651306_42651306
rs367814145	0.00174649	chr3_48270281_51012974
rs12913576	0.00174644	chr15_26754528_27754528
rs2318831	0.00174644	chr8_139071978_140071978
rs116291130	0.00174642	chr3_116078904_117078904
rs4236880	0.00174642	chr8_139071978_140071978
rs141375005	0.00174642	chr2_41460246_42460246
rs34902520	0.0017464	chr8_139071978_140071978
rs531272	0.00174639	chr10_82858503_83858503
rs71392466	0.00174637	chr16_6194167_7194167
rs7359929	0.00174634	chr19_54460747_55460747
rs4952375	0.00174632	chr2_41460246_42460246
rs185123354	0.0017463	chr6_25658993_26803319
rs62625309	0.00174629	chr6_25658993_26803319
rs8100055	0.00174626	chr19_7403680_8403680
rs75458262	0.00174625	chr2_50102587_51102587
rs67724353	0.00174624	chr19_54460747_55460747
rs56916254	0.00174621	chr10_82858503_83858503
rs9850235	0.0017462	chr3_116078904_117078904
rs28604409	0.00174618	chr19_54460747_55460747
rs72809868	0.00174614	chr10_82858503_83858503
rs4952494	0.00174613	chr2_41460246_42460246
rs72809901	0.00174613	chr10_82858503_83858503
rs12260764	0.00174613	chr10_82858503_83858503
rs34120829	0.00174611	chr2_41460246_42460246
rs265534	0.00174611	chr10_82858503_83858503
rs1032926	0.00174608	chr8_139071978_140071978
rs2818821	0.00174604	chr10_82858503_83858503
rs12982851	0.00174603	chr19_54460747_55460747
rs4974310	0.00174597	chr3_70163788_72023110
rs2104698	0.00174593	chr10_82858503_83858503
rs62144710	0.00174589	chr2_41460246_42460246
rs7776065	0.00174576	chr6_25658993_26803319
rs11166784	0.00174575	chr8_139071978_140071978
rs78609539	0.00174575	chr3_116078904_117078904
rs74941516	0.00174571	chr10_82858503_83858503
rs17137727	0.00174569	chr15_26754528_27754528
rs11784617	0.00174568	chr8_139071978_140071978
rs4831108	0.00174564	chr3_116078904_117078904
rs11814687	0.00174561	chr10_82858503_83858503
rs12614111	0.00174552	chr2_28877923_29877923
rs142351870	0.00174552	chr3_48270281_51012974
rs4806725	0.00174551	chr19_54460747_55460747
rs2013811	0.00174548	chr10_82858503_83858503
rs10406623	0.00174546	chr19_7403680_8403680
rs4572735	0.00174541	chr3_70163788_72023110
rs6704987	0.00174533	chr2_41460246_42460246
rs13391633	0.00174532	chr2_28877923_29877923
rs12988889	0.00174531	chr2_41460246_42460246
rs62134647	0.0017453	chr2_50102587_51102587
rs11899849	0.00174524	chr2_50102587_51102587
rs11188562	0.00174522	chr10_82858503_83858503
rs41448645	0.00174517	chr20_40755778_41755778
rs80204753	0.00174516	chr3_70163788_72023110
rs588617	0.0017451	chr10_82858503_83858503
rs17787569	0.0017451	chr3_48270281_51012974
rs12066771	0.00174509	chr1_225288920_226288920
rs1122932	0.00174503	chr8_139071978_140071978
rs8103128	0.00174502	chr19_54460747_55460747
rs906547	0.00174501	chr2_41460246_42460246
rs114471389	0.00174496	chr2_50102587_51102587
rs2771238	0.00174491	chr10_82858503_83858503
rs34915642	0.0017449	chr3_48270281_51012974
rs117030367	0.0017449	chr19_54460747_55460747
rs2374237	0.00174486	chr2_41460246_42460246
rs2771240	0.00174476	chr10_82858503_83858503
rs3861782	0.00174476	chr8_139071978_140071978
rs885592	0.00174474	chr3_48270281_51012974
rs8109873	0.00174472	chr19_54460747_55460747
rs12477910	0.00174469	chr2_50102587_51102587
rs6719571	0.00174458	chr2_50102587_51102587
rs6547908	0.00174454	chr2_28877923_29877923
rs113350535	0.00174449	chr19_7403680_8403680
rs621596	0.00174448	chr19_54460747_55460747
rs17650792	0.00174443	chr3_48270281_51012974
rs7082446	0.00174443	chr10_82858503_83858503
rs973354	0.00174438	chr2_50102587_51102587
rs1320271	0.00174437	chr8_139071978_140071978
rs34168178	0.00174435	chr3_70163788_72023110
rs59371257	0.00174435	chr10_82858503_83858503
rs75745071	0.00174432	chr19_54460747_55460747
rs11192317	0.00174431	chr10_82858503_83858503
rs11084318	0.0017443	chr19_54460747_55460747
rs265507	0.00174429	chr10_82858503_83858503
rs77593148	0.00174423	chr2_28877923_29877923
rs7430526	0.00174421	chr3_116078904_117078904
rs67886249	0.0017442	chr3_116078904_117078904
rs11166860	0.0017442	chr8_139071978_140071978
rs6796212	0.00174416	chr3_116078904_117078904
rs7831139	0.00174412	chr8_139071978_140071978
rs10865244	0.0017441	chr2_50102587_51102587
rs57323030	0.00174403	chr3_116078904_117078904
rs2010737	0.00174401	chr16_6194167_7194167
rs146753195	0.00174396	chr3_48270281_51012974
rs9843317	0.00174394	chr3_116078904_117078904
rs9461192	0.00174389	chr6_25658993_26803319
rs12622784	0.00174389	chr2_28877923_29877923
rs8104079	0.00174387	chr19_7403680_8403680
rs72816084	0.00174384	chr10_82858503_83858503
rs11879978	0.00174383	chr19_54460747_55460747
rs117460180	0.00174382	chr19_54460747_55460747
rs2334956	0.00174375	chr3_48270281_51012974
rs12712789	0.00174374	chr2_41460246_42460246
rs6545173	0.00174374	chr2_50102587_51102587
rs61852052	0.00174373	chr10_82858503_83858503
rs62147264	0.00174372	chr19_54460747_55460747
rs61739186	0.00174372	chr19_54460747_55460747
rs9864406	0.00174368	chr3_48270281_51012974
rs1895127	0.00174367	chr2_50102587_51102587
rs192182499	0.00174366	chr3_48270281_51012974
rs72961782	0.00174366	chr3_116078904_117078904
rs11895273	0.00174365	chr2_50102587_51102587
rs79239715	0.00174364	chr12_42498103_43498103
rs12713119	0.00174362	chr2_50102587_51102587
rs2124087	0.00174357	chr19_54460747_55460747
rs75660123	0.00174357	chr2_41460246_42460246
rs72809891	0.00174353	chr10_82858503_83858503
rs150286270	0.00174352	chr8_139071978_140071978
rs12931774	0.00174352	chr16_6194167_7194167
rs1519397	0.0017435	chr8_139071978_140071978
rs56316058	0.00174349	chr2_50102587_51102587
rs12929349	0.00174343	chr16_6194167_7194167
rs11776125	0.0017434	chr8_139071978_140071978
rs117300083	0.00174336	chr10_82858503_83858503
rs12051404	0.00174334	chr16_6194167_7194167
rs73104698	0.00174326	chr3_70163788_72023110
rs10103039	0.00174321	chr8_139071978_140071978
rs35846042	0.0017432	chr3_116078904_117078904
rs147690966	0.0017432	chr19_7403680_8403680
rs111410226	0.00174318	chr10_82858503_83858503
rs12677063	0.00174318	chr8_139071978_140071978
rs7912649	0.00174317	chr10_82858503_83858503
rs75884992	0.00174316	chr2_41460246_42460246
rs62110715	0.00174316	chr19_7403680_8403680
rs34551006	0.00174315	chr2_41460246_42460246
rs896683	0.00174314	chr2_50102587_51102587
rs58515366	0.00174311	chr2_50102587_51102587
rs112430837	0.00174311	chr3_48270281_51012974
rs13083901	0.00174301	chr3_70163788_72023110
rs79589056	0.00174297	chr8_139071978_140071978
rs114520915	0.00174297	chr19_7403680_8403680
rs34474978	0.00174297	chr3_116078904_117078904
rs6442126	0.00174296	chr3_48270281_51012974
rs73155636	0.00174295	chr3_116078904_117078904
rs4236875	0.00174294	chr8_139071978_140071978
rs4569238	0.00174293	chr15_26754528_27754528
rs11191124	0.00174291	chr10_82858503_83858503
rs114995744	0.00174281	chr19_54460747_55460747
rs158366	0.00174281	chr19_54460747_55460747
rs6544502	0.00174279	chr2_41460246_42460246
rs7193153	0.00174278	chr16_6194167_7194167
rs499407	0.00174276	chr10_82858503_83858503
rs58492235	0.00174271	chr3_116078904_117078904
rs2232253	0.00174271	chr3_48270281_51012974
rs72816038	0.00174267	chr10_82858503_83858503
rs17099339	0.00174267	chr10_82858503_83858503
rs71323470	0.00174265	chr3_116078904_117078904
rs61398719	0.00174264	chr2_41460246_42460246
rs7100438	0.00174264	chr10_82858503_83858503
rs2374149	0.00174263	chr2_41460246_42460246
rs57788623	0.00174263	chr2_50102587_51102587
rs61861751	0.0017426	chr10_82858503_83858503
rs891271	0.00174259	chr2_41460246_42460246
rs4952449	0.00174257	chr2_41460246_42460246
rs115748888	0.00174249	chr4_41651306_42651306
rs1462840	0.00174248	chr3_116078904_117078904
rs6797500	0.00174244	chr3_48270281_51012974
rs2125365	0.00174244	chr3_48270281_51012974
rs141964092	0.00174239	chr3_116078904_117078904
rs1522338	0.00174237	chr3_70163788_72023110
rs7248749	0.00174237	chr19_7403680_8403680
rs141218166	0.00174232	chr2_28877923_29877923
rs61071811	0.00174226	chr2_41460246_42460246
rs11574587	0.00174225	chr19_54460747_55460747
rs11190343	0.00174224	chr10_82858503_83858503
rs831076	0.0017422	chr3_70163788_72023110
rs74783116	0.00174218	chr10_82858503_83858503
rs114186333	0.00174217	chr2_50102587_51102587
rs1796387	0.00174217	chr12_42498103_43498103
rs57244653	0.00174212	chr18_52421447_54576025
rs7831794	0.00174212	chr8_139071978_140071978
rs75000967	0.0017421	chr8_139071978_140071978
rs79313324	0.00174209	chr19_7403680_8403680
rs57032323	0.00174208	chr2_41460246_42460246
rs6545163	0.00174204	chr2_50102587_51102587
rs67733748	0.00174204	chr19_7403680_8403680
rs9645563	0.00174204	chr10_82858503_83858503
rs78752233	0.00174203	chr19_54460747_55460747
rs4338148	0.001742	chr8_139071978_140071978
rs76062382	0.00174198	chr3_116078904_117078904
rs13084840	0.00174196	chr3_70163788_72023110
rs985096	0.00174195	chr8_139071978_140071978
rs17305332	0.00174186	chr19_54460747_55460747
rs4075073	0.00174179	chr8_139071978_140071978
rs554774286	0.00174173	chr10_82858503_83858503
rs3786857	0.00174166	chr19_54460747_55460747
rs17503903	0.00174162	chr2_50102587_51102587
rs6708400	0.00174157	chr2_41460246_42460246
rs1329212	0.00174152	chr10_82858503_83858503
rs75422728	0.0017415	chr2_41460246_42460246
rs12771893	0.00174147	chr10_82858503_83858503
rs1640967	0.00174145	chr16_6194167_7194167
rs9731025	0.00174134	chr10_82858503_83858503
rs72837045	0.00174132	chr2_50102587_51102587
rs36655	0.00174131	chr19_54460747_55460747
rs72834099	0.00174131	chr10_82858503_83858503
rs77853600	0.00174124	chr3_70163788_72023110
rs17725200	0.0017412	chr8_139071978_140071978
rs79768331	0.00174119	chr10_82858503_83858503
rs1010468	0.00174117	chr10_82858503_83858503
rs4786860	0.00174116	chr16_6194167_7194167
rs6714381	0.00174115	chr2_50102587_51102587
rs4933267	0.00174109	chr10_82858503_83858503
rs11775833	0.00174097	chr8_139071978_140071978
rs1000509	0.00174094	chr8_139071978_140071978
rs61325253	0.00174094	chr2_41460246_42460246
rs35917832	0.0017409	chr16_6194167_7194167
rs4933808	0.00174088	chr10_82858503_83858503
rs619293	0.00174087	chr10_82858503_83858503
rs77735079	0.00174087	chr3_116078904_117078904
rs115721819	0.00174083	chr2_50102587_51102587
rs4287284	0.00174079	chr10_82858503_83858503
rs72817806	0.00174077	chr10_82858503_83858503
rs150677556	0.00174072	chr3_116078904_117078904
rs13015096	0.0017407	chr2_41460246_42460246
rs62143393	0.00174067	chr19_54460747_55460747
rs265505	0.0017406	chr10_82858503_83858503
rs11166862	0.00174059	chr8_139071978_140071978
rs61924614	0.00174058	chr12_42498103_43498103
rs3852887	0.00174057	chr19_54460747_55460747
rs794076	0.0017405	chr19_7403680_8403680
rs10092896	0.00174046	chr8_139071978_140071978
rs61851968	0.00174046	chr10_82858503_83858503
rs76441066	0.00174045	chr8_139071978_140071978
rs457915	0.00174045	chr19_54460747_55460747
rs1761460	0.00174044	chr19_54460747_55460747
rs11166838	0.00174044	chr8_139071978_140071978
rs1889418	0.00174044	chr19_54460747_55460747
rs10096258	0.00174037	chr8_139071978_140071978
rs75129591	0.00174036	chr3_48270281_51012974
rs72727847	0.00174035	chr8_139071978_140071978
rs73104685	0.00174035	chr3_70163788_72023110
rs78947001	0.00174033	chr2_41460246_42460246
rs59056477	0.00174028	chr8_139071978_140071978
rs7647829	0.00174025	chr3_70163788_72023110
rs17634538	0.00174025	chr10_82858503_83858503
rs62649848	0.00174023	chr2_28877923_29877923
rs443874	0.00174021	chr19_54460747_55460747
rs58366507	0.00174021	chr6_25658993_26803319
rs12412684	0.00174019	chr10_82858503_83858503
rs7567375	0.00174019	chr2_50102587_51102587
rs12413910	0.00174017	chr10_82858503_83858503
rs424743	0.00174015	chr10_82858503_83858503
rs12983084	0.00174014	chr19_7403680_8403680
rs2556359	0.00174012	chr19_54460747_55460747
rs6985170	0.00174012	chr8_139071978_140071978
rs62129129	0.00174008	chr2_28877923_29877923
rs12232864	0.00174	chr19_54460747_55460747
rs7590816	0.00173999	chr2_28877923_29877923
rs11818792	0.00173997	chr10_82858503_83858503
rs12249507	0.00173997	chr10_82858503_83858503
rs12494097	0.00173994	chr3_116078904_117078904
rs79739380	0.00173987	chr8_139071978_140071978
rs4666253	0.00173983	chr2_28877923_29877923
rs12416637	0.0017398	chr10_82858503_83858503
rs9817960	0.00173978	chr3_48270281_51012974
rs12249772	0.00173973	chr10_82858503_83858503
rs115209144	0.0017397	chr19_54460747_55460747
rs116990744	0.00173969	chr10_82858503_83858503
rs1519399	0.00173965	chr8_139071978_140071978
rs7563039	0.00173964	chr2_50102587_51102587
rs143951947	0.00173964	chr10_82858503_83858503
rs72816051	0.0017395	chr10_82858503_83858503
rs4855919	0.00173946	chr3_116078904_117078904
rs1519400	0.00173944	chr8_139071978_140071978
rs80076732	0.00173937	chr10_82858503_83858503
rs35654864	0.00173936	chr16_6194167_7194167
rs11190342	0.0017393	chr10_82858503_83858503
rs9788178	0.00173919	chr12_42498103_43498103
rs191009659	0.00173916	chr10_82858503_83858503
rs13272799	0.00173915	chr8_139071978_140071978
rs72721677	0.00173915	chr8_139071978_140071978
rs17027403	0.00173914	chr2_41460246_42460246
rs55706012	0.00173913	chr6_25658993_26803319
rs10454138	0.00173905	chr2_41460246_42460246
rs12973183	0.00173899	chr19_54460747_55460747
rs56407905	0.00173899	chr2_41460246_42460246
rs10490220	0.00173899	chr2_50102587_51102587
rs72811613	0.00173897	chr10_82858503_83858503
rs62522097	0.00173897	chr8_139071978_140071978
rs10420212	0.00173895	chr19_7403680_8403680
rs141301203	0.00173887	chr2_41460246_42460246
rs938911	0.00173886	chr3_116078904_117078904
rs265504	0.00173884	chr10_82858503_83858503
rs4387846	0.00173882	chr2_41460246_42460246
rs7259361	0.00173881	chr19_54460747_55460747
rs4736001	0.0017388	chr8_139071978_140071978
rs373032	0.00173879	chr19_54460747_55460747
rs11192415	0.00173879	chr10_82858503_83858503
rs72816037	0.00173877	chr10_82858503_83858503
rs78045192	0.00173877	chr2_28877923_29877923
rs78055970	0.0017387	chr16_6194167_7194167
rs1421596	0.00173867	chr2_50102587_51102587
rs725309	0.00173867	chr3_48270281_51012974
rs1521416	0.00173861	chr3_116078904_117078904
rs12975188	0.00173855	chr19_54460747_55460747
rs10185075	0.00173849	chr2_28877923_29877923
rs1336450	0.00173846	chr10_82858503_83858503
rs1892253	0.00173844	chr6_25658993_26803319
rs75229909	0.00173842	chr10_82858503_83858503
rs140675	0.0017384	chr15_26754528_27754528
rs3865475	0.00173838	chr19_54460747_55460747
rs11818031	0.00173837	chr10_82858503_83858503
rs11189386	0.00173835	chr10_82858503_83858503
rs7100321	0.00173831	chr10_82858503_83858503
rs2304524	0.00173829	chr19_54460747_55460747
rs11192308	0.00173822	chr10_82858503_83858503
rs6784820	0.00173822	chr3_48270281_51012974
rs12714259	0.00173818	chr2_28877923_29877923
rs11166825	0.00173811	chr8_139071978_140071978
rs4952390	0.00173811	chr2_41460246_42460246
rs79550072	0.0017381	chr2_28877923_29877923
rs1396141	0.00173809	chr2_41460246_42460246
rs189116325	0.00173806	chr10_82858503_83858503
rs12781461	0.00173802	chr10_82858503_83858503
rs11166785	0.00173799	chr8_139071978_140071978
rs55769840	0.00173799	chr2_41460246_42460246
rs2888814	0.00173799	chr2_41460246_42460246
rs113408786	0.00173797	chr19_7403680_8403680
rs72727889	0.00173789	chr8_139071978_140071978
rs11130170	0.00173786	chr3_48270281_51012974
rs36012517	0.00173783	chr19_54460747_55460747
rs60583205	0.00173782	chr10_82858503_83858503
rs6779262	0.00173781	chr3_48270281_51012974
rs74781349	0.00173781	chr2_50102587_51102587
rs2374384	0.0017378	chr2_41460246_42460246
rs60442375	0.0017378	chr4_41651306_42651306
rs577020248	0.00173777	chr19_7403680_8403680
rs75658825	0.00173774	chr10_82858503_83858503
rs12494940	0.00173774	chr3_116078904_117078904
rs391620	0.00173771	chr3_48270281_51012974
rs1414913	0.00173767	chr10_82858503_83858503
rs994787	0.00173764	chr10_82858503_83858503
rs8105684	0.00173764	chr19_7403680_8403680
rs11887362	0.00173762	chr2_50102587_51102587
rs75414076	0.00173754	chr10_82858503_83858503
rs13280336	0.00173754	chr8_139071978_140071978
rs151132145	0.00173748	chr8_139071978_140071978
rs72822080	0.00173746	chr10_82858503_83858503
rs13248777	0.00173744	chr8_139071978_140071978
rs61025502	0.00173741	chr2_50102587_51102587
rs12995370	0.00173739	chr2_41460246_42460246
rs11192181	0.00173738	chr10_82858503_83858503
rs12254908	0.00173736	chr10_82858503_83858503
rs76008796	0.00173732	chr3_48270281_51012974
rs41308748	0.0017373	chr19_54460747_55460747
rs79569005	0.00173729	chr10_82858503_83858503
rs12476020	0.00173721	chr2_41460246_42460246
rs2885510	0.00173719	chr3_48270281_51012974
rs12184367	0.00173717	chr10_82858503_83858503
rs11192209	0.00173713	chr10_82858503_83858503
rs6544425	0.00173709	chr2_41460246_42460246
rs12205731	0.00173708	chr6_25658993_26803319
rs72822097	0.00173702	chr10_82858503_83858503
rs2363808	0.00173701	chr19_54460747_55460747
rs56403873	0.00173701	chr2_50102587_51102587
rs12993274	0.00173699	chr2_41460246_42460246
rs71365431	0.0017369	chr19_54460747_55460747
rs113280411	0.0017369	chr19_7403680_8403680
rs72832583	0.00173687	chr6_25658993_26803319
rs79248213	0.00173685	chr10_82858503_83858503
rs139605283	0.00173685	chr10_82858503_83858503
rs648209	0.00173679	chr10_82858503_83858503
rs113582629	0.00173674	chr10_82858503_83858503
rs72835807	0.00173674	chr10_82858503_83858503
rs12622579	0.00173673	chr2_41460246_42460246
rs3857549	0.0017367	chr6_25658993_26803319
rs7070878	0.00173659	chr10_82858503_83858503
rs13023914	0.00173656	chr2_41460246_42460246
rs72836472	0.00173651	chr6_25658993_26803319
rs56150458	0.00173649	chr2_50102587_51102587
rs7082876	0.00173648	chr10_82858503_83858503
rs67410623	0.00173645	chr2_28877923_29877923
rs72811614	0.00173637	chr10_82858503_83858503
rs112771787	0.00173637	chr10_82858503_83858503
rs192186489	0.00173634	chr10_82858503_83858503
rs4952553	0.00173633	chr2_41460246_42460246
rs115847089	0.00173632	chr2_50102587_51102587
rs1911124	0.0017363	chr8_139071978_140071978
rs17531969	0.00173628	chr2_41460246_42460246
rs12247251	0.00173608	chr10_82858503_83858503
rs112170987	0.00173608	chr8_139071978_140071978
rs7009499	0.00173602	chr8_139071978_140071978
rs11084316	0.00173601	chr19_54460747_55460747
rs197775	0.00173598	chr10_82858503_83858503
rs12471624	0.00173596	chr2_41460246_42460246
rs115705485	0.00173595	chr3_116078904_117078904
rs190741890	0.00173594	chr2_50102587_51102587
rs11130194	0.00173593	chr3_48270281_51012974
rs12572628	0.00173589	chr10_82858503_83858503
rs138716230	0.00173585	chr12_42498103_43498103
rs144967257	0.00173585	chr10_82858503_83858503
rs12984649	0.00173584	chr19_7403680_8403680
rs17139646	0.00173584	chr16_6194167_7194167
rs10460541	0.00173583	chr2_50102587_51102587
rs13320911	0.00173582	chr3_116078904_117078904
rs4560303	0.00173581	chr3_116078904_117078904
rs114726444	0.00173576	chr2_50102587_51102587
rs4595492	0.00173575	chr10_82858503_83858503
rs72811608	0.00173567	chr10_82858503_83858503
rs13280351	0.00173564	chr8_139071978_140071978
rs994786	0.00173562	chr10_82858503_83858503
rs4618096	0.00173561	chr2_41460246_42460246
rs6603137	0.0017356	chr19_7403680_8403680
rs3100246	0.00173558	chr2_28877923_29877923
rs1398641	0.00173556	chr3_116078904_117078904
rs34311786	0.00173552	chr2_41460246_42460246
rs7590670	0.00173548	chr2_28877923_29877923
rs72836474	0.00173548	chr6_25658993_26803319
rs7609302	0.00173547	chr2_41460246_42460246
rs6821600	0.00173545	chr4_41651306_42651306
rs74754486	0.00173544	chr2_50102587_51102587
rs116241383	0.00173543	chr2_41460246_42460246
rs79101001	0.00173543	chr8_139071978_140071978
rs10884056	0.00173542	chr10_82858503_83858503
rs2339534	0.00173533	chr2_28877923_29877923
rs4909440	0.0017353	chr8_139071978_140071978
rs2195499	0.00173524	chr2_41460246_42460246
rs143354779	0.00173523	chr15_26754528_27754528
rs1022203	0.00173522	chr8_139071978_140071978
rs60371891	0.0017352	chr8_139071978_140071978
rs142964094	0.00173519	chr8_139071978_140071978
rs28545394	0.00173517	chr19_54460747_55460747
rs73859978	0.00173517	chr3_116078904_117078904
rs56329846	0.00173515	chr10_82858503_83858503
rs45483997	0.00173505	chr19_7403680_8403680
rs72816023	0.00173503	chr10_82858503_83858503
rs11920892	0.00173503	chr3_70163788_72023110
rs7839358	0.00173501	chr8_139071978_140071978
rs7631054	0.001735	chr3_116078904_117078904
rs79451189	0.00173499	chr3_70163788_72023110
rs2924373	0.00173498	chr2_28877923_29877923
rs4804061	0.0017349	chr19_7403680_8403680
rs77814417	0.00173489	chr8_139071978_140071978
rs7561975	0.00173487	chr2_28877923_29877923
rs4453730	0.00173487	chr2_41460246_42460246
rs4233737	0.00173484	chr2_28877923_29877923
rs72838785	0.00173478	chr2_50102587_51102587
rs62015888	0.00173475	chr16_6194167_7194167
rs10407177	0.00173475	chr19_7403680_8403680
rs13272198	0.00173467	chr8_139071978_140071978
rs76802343	0.00173466	chr10_82858503_83858503
rs79474282	0.00173465	chr10_82858503_83858503
rs10412515	0.00173461	chr19_7403680_8403680
rs111439690	0.00173455	chr2_50102587_51102587
rs74589732	0.00173453	chr3_116078904_117078904
rs3745871	0.00173452	chr19_54460747_55460747
rs117449986	0.00173445	chr19_54460747_55460747
rs117761483	0.00173443	chr16_6194167_7194167
rs34166019	0.00173441	chr16_6194167_7194167
rs7582283	0.00173439	chr2_41460246_42460246
rs113456159	0.00173434	chr19_54460747_55460747
rs189806573	0.00173434	chr19_7403680_8403680
rs7839785	0.00173433	chr8_139071978_140071978
rs6446285	0.00173427	chr3_48270281_51012974
rs2345861	0.00173425	chr10_82858503_83858503
rs60499022	0.00173424	chr2_41460246_42460246
rs113849882	0.00173422	chr2_41460246_42460246
rs202218989	0.00173417	chr19_54460747_55460747
rs1836859	0.00173415	chr6_25658993_26803319
rs11670986	0.00173414	chr19_54460747_55460747
rs72832593	0.00173412	chr6_25658993_26803319
rs13089310	0.00173405	chr3_116078904_117078904
rs12355292	0.00173403	chr10_82858503_83858503
rs143095464	0.00173399	chr19_54460747_55460747
rs1507252	0.00173398	chr10_82858503_83858503
rs55983248	0.00173396	chr19_54460747_55460747
rs78151302	0.00173396	chr3_116078904_117078904
rs149636734	0.00173395	chr3_48270281_51012974
rs6727235	0.00173395	chr2_41460246_42460246
rs72816036	0.00173389	chr10_82858503_83858503
rs1883259	0.00173388	chr6_25658993_26803319
rs12983496	0.00173387	chr19_54460747_55460747
rs4142227	0.00173387	chr2_41460246_42460246
rs35869135	0.00173377	chr3_48270281_51012974
rs142128543	0.00173376	chr16_6194167_7194167
rs4236876	0.00173372	chr8_139071978_140071978
rs2374321	0.00173372	chr2_41460246_42460246
rs73719985	0.0017337	chr8_139071978_140071978
rs62126592	0.00173361	chr19_7403680_8403680
rs10786318	0.00173357	chr10_82858503_83858503
rs2967621	0.00173355	chr19_7403680_8403680
rs115471754	0.00173352	chr17_746876_1746876
rs1749318	0.00173351	chr19_54460747_55460747
rs72957463	0.00173349	chr3_116078904_117078904
rs191063870	0.00173345	chr2_41460246_42460246
rs12573688	0.00173344	chr10_82858503_83858503
rs4469831	0.00173343	chr10_82858503_83858503
rs7439	0.0017334	chr2_41460246_42460246
rs11190308	0.0017334	chr10_82858503_83858503
rs12610008	0.00173328	chr19_33622706_34622706
rs149067908	0.00173328	chr19_54460747_55460747
rs12997068	0.00173327	chr2_41460246_42460246
rs7092774	0.00173326	chr10_82858503_83858503
rs265503	0.00173325	chr10_82858503_83858503
rs534202	0.00173324	chr10_82858503_83858503
rs7610948	0.00173318	chr3_116078904_117078904
rs72809886	0.00173307	chr10_82858503_83858503
rs7650254	0.001733	chr3_48270281_51012974
rs10153831	0.00173299	chr2_28877923_29877923
rs2075036	0.00173298	chr19_54460747_55460747
rs1474153	0.00173292	chr8_139071978_140071978
rs12194095	0.00173291	chr6_25658993_26803319
rs57094524	0.00173289	chr19_54460747_55460747
rs8104066	0.00173287	chr19_7403680_8403680
rs11667012	0.00173284	chr19_54460747_55460747
rs113674834	0.00173282	chr10_82858503_83858503
rs151308926	0.00173275	chr2_41460246_42460246
rs7256228	0.00173274	chr19_54460747_55460747
rs12984659	0.00173273	chr19_54460747_55460747
rs984172	0.00173269	chr2_41460246_42460246
rs2063178	0.00173261	chr2_41460246_42460246
rs6806112	0.00173258	chr3_48270281_51012974
rs7592119	0.00173257	chr2_41460246_42460246
rs1818714	0.00173255	chr2_50102587_51102587
rs6438363	0.00173249	chr3_116078904_117078904
rs4666210	0.00173248	chr2_28877923_29877923
rs1983681	0.00173248	chr10_82858503_83858503
rs78187699	0.00173245	chr2_50102587_51102587
rs11130192	0.00173242	chr3_48270281_51012974
rs7101287	0.00173237	chr10_82858503_83858503
rs12712833	0.00173235	chr2_41460246_42460246
rs55671543	0.00173229	chr3_116078904_117078904
rs75141878	0.00173228	chr10_82858503_83858503
rs3745441	0.00173227	chr19_54460747_55460747
rs56737322	0.00173225	chr3_116078904_117078904
rs265506	0.00173223	chr10_82858503_83858503
rs10406633	0.00173222	chr19_54460747_55460747
rs142483778	0.00173221	chr10_82858503_83858503
rs143944636	0.00173217	chr19_7403680_8403680
rs78725213	0.00173212	chr19_54460747_55460747
rs62123355	0.0017321	chr19_7403680_8403680
rs13024096	0.00173206	chr2_41460246_42460246
rs4619091	0.00173196	chr10_82858503_83858503
rs76409062	0.00173195	chr3_116078904_117078904
rs10427127	0.00173194	chr19_54460747_55460747
rs144680474	0.00173194	chr10_82858503_83858503
rs34868797	0.00173194	chr19_54460747_55460747
rs1441230	0.00173194	chr2_41460246_42460246
rs1878867	0.00173186	chr3_116078904_117078904
rs34646335	0.00173186	chr3_48270281_51012974
rs113482692	0.00173186	chr19_54460747_55460747
rs34457796	0.00173184	chr19_7403680_8403680
rs7257802	0.00173182	chr19_54460747_55460747
rs6727225	0.00173181	chr2_28877923_29877923
rs149499843	0.0017318	chr3_116078904_117078904
rs6438327	0.00173178	chr3_116078904_117078904
rs6438359	0.00173178	chr3_116078904_117078904
rs798896	0.00173177	chr19_54460747_55460747
rs28393144	0.00173176	chr2_28877923_29877923
rs8112480	0.00173176	chr19_54460747_55460747
rs113340816	0.00173172	chr8_139071978_140071978
rs185982481	0.0017317	chr10_82858503_83858503
rs116635109	0.00173167	chr19_54460747_55460747
rs7194737	0.00173167	chr16_6194167_7194167
rs174729	0.00173164	chr10_82858503_83858503
rs541523	0.00173164	chr10_82858503_83858503
rs118105644	0.00173162	chr8_139071978_140071978
rs13406257	0.00173162	chr2_41460246_42460246
rs12569513	0.00173157	chr10_82858503_83858503
rs667324	0.00173156	chr19_54460747_55460747
rs265509	0.00173155	chr10_82858503_83858503
rs73923388	0.00173153	chr19_7403680_8403680
rs4831159	0.00173149	chr3_116078904_117078904
rs76134131	0.00173149	chr10_82858503_83858503
rs12569504	0.00173146	chr10_82858503_83858503
rs4401252	0.00173136	chr2_41460246_42460246
rs12676400	0.00173132	chr8_139071978_140071978
rs9467616	0.00173132	chr6_25658993_26803319
rs7899559	0.00173131	chr10_82858503_83858503
rs12997783	0.0017313	chr2_28877923_29877923
rs11598029	0.00173128	chr10_82858503_83858503
rs4433193	0.00173127	chr8_139071978_140071978
rs536963031	0.00173126	chr3_48270281_51012974
rs555275710	0.00173126	chr3_48270281_51012974
rs17040830	0.00173123	chr2_50102587_51102587
rs73064150	0.00173122	chr19_54460747_55460747
rs8107652	0.00173116	chr19_7403680_8403680
rs75690664	0.00173113	chr19_54460747_55460747
rs55820433	0.00173111	chr10_82858503_83858503
rs17099358	0.00173109	chr10_82858503_83858503
rs111392687	0.00173107	chr16_6194167_7194167
rs725310	0.00173106	chr3_48270281_51012974
rs75348432	0.00173105	chr19_54460747_55460747
rs13094336	0.001731	chr3_48270281_51012974
rs13321959	0.00173094	chr3_116078904_117078904
rs10402311	0.00173093	chr19_54460747_55460747
rs2290364	0.00173092	chr2_28877923_29877923
rs4855887	0.00173089	chr3_116078904_117078904
rs79922156	0.00173086	chr2_41460246_42460246
rs1519392	0.00173084	chr8_139071978_140071978
rs12460976	0.00173079	chr19_54460747_55460747
rs6577938	0.00173076	chr8_139071978_140071978
rs34690650	0.00173075	chr3_116078904_117078904
rs59015826	0.00173072	chr3_116078904_117078904
rs11189307	0.00173067	chr10_82858503_83858503
rs6730937	0.00173057	chr2_41460246_42460246
rs77326312	0.00173055	chr3_116078904_117078904
rs13275763	0.00173048	chr8_139071978_140071978
rs12543596	0.00173048	chr8_139071978_140071978
rs10748870	0.00173047	chr10_82858503_83858503
rs67946532	0.00173044	chr19_54460747_55460747
rs1851245	0.00173041	chr3_116078904_117078904
rs12220201	0.0017304	chr10_82858503_83858503
rs3820710	0.00173037	chr2_28877923_29877923
rs35703936	0.00173033	chr3_48270281_51012974
rs72824815	0.00173033	chr10_82858503_83858503
rs62266031	0.00173032	chr3_116078904_117078904
rs62136509	0.00173026	chr2_41460246_42460246
rs187187287	0.00173022	chr3_116078904_117078904
rs17667231	0.00173019	chr8_139071978_140071978
rs13012846	0.00173018	chr2_41460246_42460246
rs117710270	0.00173017	chr19_54460747_55460747
rs858953	0.00173014	chr2_50102587_51102587
rs7919871	0.00173014	chr10_82858503_83858503
rs6708165	0.00173014	chr2_41460246_42460246
rs7076049	0.00173012	chr10_82858503_83858503
rs35969244	0.0017301	chr18_52421447_54576025
rs77514490	0.00173007	chr10_82858503_83858503
rs4909404	0.00173007	chr8_139071978_140071978
rs10176824	0.00173005	chr2_50102587_51102587
rs762705	0.00173004	chr3_48270281_51012974
rs12268250	0.00173001	chr10_82858503_83858503
rs2013795	0.00172995	chr19_54460747_55460747
rs61569419	0.00172994	chr2_28877923_29877923
rs1512386	0.00172994	chr8_139071978_140071978
rs72809890	0.00172994	chr10_82858503_83858503
rs72816099	0.00172993	chr10_82858503_83858503
rs4933266	0.00172992	chr10_82858503_83858503
rs28763896	0.00172991	chr3_48270281_51012974
rs12985273	0.0017299	chr19_7403680_8403680
rs6808104	0.00172982	chr3_48270281_51012974
rs158197	0.00172982	chr19_54460747_55460747
rs2704804	0.00172981	chr3_70163788_72023110
rs143163243	0.00172967	chr8_139071978_140071978
rs77941694	0.00172961	chr3_48270281_51012974
rs1157057	0.0017296	chr8_139071978_140071978
rs9818891	0.00172958	chr3_70163788_72023110
rs4909441	0.00172955	chr8_139071978_140071978
rs112415945	0.00172952	chr3_48270281_51012974
rs12473243	0.0017295	chr2_50102587_51102587
rs1813785	0.00172944	chr10_82858503_83858503
rs12411402	0.00172944	chr10_82858503_83858503
rs182110027	0.00172934	chr2_50102587_51102587
rs60134676	0.00172932	chr8_139071978_140071978
rs2345860	0.00172929	chr10_82858503_83858503
rs77575839	0.00172926	chr3_116078904_117078904
rs1984957	0.00172924	chr2_50102587_51102587
rs2003485	0.0017292	chr3_48270281_51012974
rs6806238	0.00172915	chr3_116078904_117078904
rs10415777	0.00172915	chr19_54460747_55460747
rs79286235	0.00172912	chr8_139071978_140071978
rs76989089	0.0017291	chr3_48270281_51012974
rs9856438	0.00172907	chr3_116078904_117078904
rs36014148	0.00172902	chr8_139071978_140071978
rs11192336	0.00172896	chr10_82858503_83858503
rs58360854	0.00172895	chr2_41460246_42460246
rs79840482	0.00172895	chr10_82858503_83858503
rs1749292	0.00172886	chr19_54460747_55460747
rs73311135	0.00172886	chr10_82858503_83858503
rs12358958	0.0017288	chr10_82858503_83858503
rs62267981	0.00172878	chr3_116078904_117078904
rs9749160	0.00172873	chr19_54460747_55460747
rs11893341	0.00172873	chr2_50102587_51102587
rs72961780	0.00172871	chr3_116078904_117078904
rs79071367	0.00172867	chr3_116078904_117078904
rs7630741	0.00172864	chr3_48270281_51012974
rs166454	0.00172861	chr10_82858503_83858503
rs73434819	0.00172857	chr8_139071978_140071978
rs4247679	0.00172855	chr2_41460246_42460246
rs938169	0.00172852	chr3_116078904_117078904
rs72721673	0.00172847	chr8_139071978_140071978
rs115062824	0.00172842	chr10_82858503_83858503
rs73107812	0.00172841	chr3_70163788_72023110
rs1983682	0.00172838	chr10_82858503_83858503
rs16909119	0.00172835	chr8_139071978_140071978
rs11574578	0.00172835	chr19_54460747_55460747
rs77118696	0.00172827	chr19_7403680_8403680
rs1398791	0.00172827	chr3_116078904_117078904
rs72809889	0.00172823	chr10_82858503_83858503
rs62125108	0.0017282	chr19_7403680_8403680
rs116174426	0.00172818	chr10_82858503_83858503
rs11125285	0.00172815	chr2_50102587_51102587
rs2041667	0.00172813	chr16_6194167_7194167
rs6577985	0.00172811	chr8_139071978_140071978
rs62259939	0.00172809	chr3_48270281_51012974
rs11190314	0.00172807	chr10_82858503_83858503
rs1920190	0.00172806	chr3_116078904_117078904
rs62266239	0.00172805	chr3_116078904_117078904
rs115597206	0.00172803	chr2_41460246_42460246
rs144283671	0.00172803	chr19_7403680_8403680
rs72731686	0.00172801	chr8_139071978_140071978
rs3011693	0.001728	chr1_225288920_226288920
rs3850328	0.00172795	chr2_50102587_51102587
rs1000321	0.00172794	chr19_54460747_55460747
rs35775925	0.00172793	chr3_70163788_72023110
rs73079145	0.00172788	chr3_48270281_51012974
rs1343953	0.00172784	chr3_70163788_72023110
rs7912670	0.00172781	chr10_82858503_83858503
rs74686026	0.0017278	chr10_82858503_83858503
rs17097296	0.00172779	chr10_82858503_83858503
rs74567689	0.00172776	chr3_116078904_117078904
rs17528	0.00172768	chr18_52421447_54576025
rs12257878	0.00172763	chr10_82858503_83858503
rs35411295	0.00172763	chr2_41460246_42460246
rs67145114	0.00172761	chr10_82858503_83858503
rs75044000	0.00172759	chr8_139071978_140071978
rs7000416	0.00172759	chr8_139071978_140071978
rs117798347	0.00172759	chr2_50102587_51102587
rs12636986	0.00172759	chr3_116078904_117078904
rs41267935	0.00172753	chr6_25658993_26803319
rs142044921	0.00172752	chr3_48270281_51012974
rs12632789	0.00172751	chr3_116078904_117078904
rs143942126	0.00172747	chr10_82858503_83858503
rs11668433	0.00172744	chr19_7403680_8403680
rs56107021	0.00172742	chr10_82858503_83858503
rs78530928	0.0017274	chr10_82858503_83858503
rs112502530	0.00172736	chr3_48270281_51012974
rs11189736	0.00172735	chr10_82858503_83858503
rs58769132	0.00172732	chr3_116078904_117078904
rs61851967	0.00172728	chr10_82858503_83858503
rs72889466	0.00172726	chr2_50102587_51102587
rs72087	0.00172724	chr19_54460747_55460747
rs12712837	0.00172724	chr2_41460246_42460246
rs61602432	0.00172717	chr8_139071978_140071978
rs62649849	0.00172711	chr2_28877923_29877923
rs11665983	0.00172705	chr19_54460747_55460747
rs994788	0.00172702	chr10_82858503_83858503
rs11190324	0.00172701	chr10_82858503_83858503
rs12918659	0.00172699	chr16_6194167_7194167
rs6743452	0.00172699	chr2_50102587_51102587
rs10204145	0.00172695	chr2_41460246_42460246
rs61852046	0.00172694	chr10_82858503_83858503
rs73432157	0.00172693	chr8_139071978_140071978
rs17645762	0.00172693	chr10_82858503_83858503
rs11781190	0.00172691	chr8_139071978_140071978
rs113771834	0.00172687	chr15_26754528_27754528
rs74431349	0.00172683	chr8_139071978_140071978
rs12620076	0.00172683	chr2_41460246_42460246
rs4804261	0.00172681	chr19_7403680_8403680
rs12473102	0.00172675	chr2_50102587_51102587
rs4952543	0.00172675	chr2_41460246_42460246
rs78843371	0.00172672	chr6_25658993_26803319
rs12446428	0.00172671	chr16_6194167_7194167
rs4952391	0.00172671	chr2_41460246_42460246
rs73078348	0.00172671	chr3_48270281_51012974
rs9953026	0.00172669	chr18_52421447_54576025
rs72963517	0.00172663	chr3_116078904_117078904
rs4112253	0.0017266	chr19_54460747_55460747
rs116661925	0.00172659	chr3_48270281_51012974
rs17007909	0.00172659	chr3_70163788_72023110
rs141606908	0.00172657	chr10_82858503_83858503
rs2346968	0.00172653	chr10_82858503_83858503
rs17509125	0.00172647	chr2_50102587_51102587
rs61041444	0.0017264	chr10_82858503_83858503
rs3826739	0.00172639	chr19_7403680_8403680
rs7205041	0.00172638	chr16_6194167_7194167
rs78199422	0.00172638	chr2_28877923_29877923
rs1157102	0.00172632	chr2_41460246_42460246
rs6724999	0.00172631	chr2_28877923_29877923
rs4260281	0.00172628	chr2_50102587_51102587
rs10211123	0.00172623	chr2_41460246_42460246
rs7068239	0.00172623	chr10_82858503_83858503
rs858954	0.00172623	chr2_50102587_51102587
rs202131060	0.00172621	chr19_54460747_55460747
rs71365456	0.00172619	chr19_54460747_55460747
rs7835712	0.00172615	chr8_139071978_140071978
rs114081271	0.00172613	chr10_82858503_83858503
rs78949404	0.00172596	chr10_82858503_83858503
rs62530013	0.00172592	chr8_139071978_140071978
rs6721335	0.00172587	chr2_41460246_42460246
rs144936848	0.00172586	chr2_50102587_51102587
rs115865640	0.00172583	chr3_48270281_51012974
rs55976184	0.00172579	chr10_82858503_83858503
rs144807804	0.00172578	chr6_25658993_26803319
rs13007378	0.0017257	chr2_41460246_42460246
rs72731625	0.00172568	chr8_139071978_140071978
rs2856236	0.00172562	chr3_48270281_51012974
rs12989464	0.0017256	chr2_41460246_42460246
rs12675091	0.00172559	chr8_139071978_140071978
rs9467570	0.00172557	chr6_25658993_26803319
rs73543294	0.00172553	chr16_6194167_7194167
rs7829499	0.00172552	chr8_139071978_140071978
rs11574613	0.00172551	chr19_54460747_55460747
rs6757641	0.00172542	chr2_28877923_29877923
rs4270393	0.0017254	chr2_41460246_42460246
rs10166598	0.00172534	chr2_41460246_42460246
rs149456010	0.00172533	chr18_52421447_54576025
rs112422340	0.00172532	chr3_116078904_117078904
rs56132472	0.00172531	chr2_28877923_29877923
rs16908786	0.00172531	chr8_139071978_140071978
rs56005601	0.00172531	chr8_139071978_140071978
rs62133122	0.00172527	chr2_50102587_51102587
rs4971647	0.00172526	chr2_50102587_51102587
rs4909830	0.0017252	chr8_139071978_140071978
rs115164865	0.00172519	chr3_116078904_117078904
rs112775218	0.00172518	chr10_82858503_83858503
rs149420954	0.00172518	chr19_54460747_55460747
rs4245778	0.00172515	chr2_41460246_42460246
rs141577779	0.00172504	chr8_139071978_140071978
rs369198749	0.00172503	chr10_82858503_83858503
rs138465058	0.0017249	chr3_70163788_72023110
rs11687789	0.00172488	chr2_28877923_29877923
rs111488567	0.00172488	chr2_50102587_51102587
rs12486420	0.00172485	chr3_116078904_117078904
rs61411058	0.00172481	chr8_139071978_140071978
rs28897154	0.0017248	chr10_82858503_83858503
rs74886030	0.00172476	chr8_139071978_140071978
rs35804436	0.00172473	chr4_41651306_42651306
rs62649846	0.00172472	chr2_28877923_29877923
rs75799801	0.00172471	chr8_139071978_140071978
rs115767256	0.00172468	chr3_116078904_117078904
rs10748813	0.00172459	chr10_82858503_83858503
rs10934373	0.00172453	chr3_116078904_117078904
rs73159466	0.00172448	chr3_116078904_117078904
rs76731699	0.00172446	chr8_139071978_140071978
rs4952382	0.00172444	chr2_41460246_42460246
rs12254021	0.00172443	chr10_82858503_83858503
rs7427662	0.00172443	chr3_116078904_117078904
rs72816025	0.00172442	chr10_82858503_83858503
rs56147694	0.00172441	chr10_82858503_83858503
rs17647031	0.00172439	chr3_116078904_117078904
rs148432823	0.00172439	chr10_82858503_83858503
rs2026051	0.0017243	chr10_82858503_83858503
rs6545179	0.00172429	chr2_50102587_51102587
rs12473179	0.00172429	chr2_41460246_42460246
rs116621633	0.00172427	chr2_50102587_51102587
rs185461419	0.00172426	chr2_41460246_42460246
rs11190312	0.00172424	chr10_82858503_83858503
rs1519391	0.00172423	chr8_139071978_140071978
rs16893541	0.00172417	chr8_139071978_140071978
rs9869256	0.00172416	chr3_48270281_51012974
rs11670907	0.00172415	chr19_54460747_55460747
rs181392167	0.0017241	chr3_48270281_51012974
rs12550638	0.00172408	chr8_139071978_140071978
rs4401254	0.00172407	chr2_41460246_42460246
rs117302556	0.00172403	chr16_6194167_7194167
rs62260792	0.00172403	chr3_48270281_51012974
rs9831294	0.00172402	chr3_116078904_117078904
rs142368275	0.00172395	chr10_82858503_83858503
rs9693739	0.00172394	chr8_139071978_140071978
rs7427697	0.00172393	chr3_116078904_117078904
rs12470008	0.00172392	chr2_28877923_29877923
rs7193337	0.0017239	chr16_6194167_7194167
rs577857202	0.00172387	chr6_25658993_26803319
rs61851966	0.00172387	chr10_82858503_83858503
rs75440143	0.00172384	chr4_41651306_42651306
rs12712830	0.00172379	chr2_41460246_42460246
rs76793736	0.00172378	chr19_7403680_8403680
rs13069884	0.00172371	chr3_48270281_51012974
rs7956820	0.00172371	chr12_42498103_43498103
rs7628637	0.0017237	chr3_116078904_117078904
rs12261054	0.0017236	chr10_82858503_83858503
rs72816087	0.00172355	chr10_82858503_83858503
rs4804807	0.00172352	chr19_7403680_8403680
rs7198303	0.00172352	chr16_6194167_7194167
rs111628921	0.00172351	chr6_25658993_26803319
rs10748329	0.0017235	chr12_42498103_43498103
rs10884093	0.00172348	chr10_82858503_83858503
rs1288987	0.00172347	chr3_70163788_72023110
rs75820204	0.00172342	chr19_7403680_8403680
rs7254533	0.00172339	chr19_54460747_55460747
rs4806577	0.00172339	chr19_54460747_55460747
rs6910549	0.00172338	chr6_25658993_26803319
rs370638460	0.00172332	chr19_54460747_55460747
rs115288777	0.00172331	chr3_70163788_72023110
rs10736168	0.00172327	chr10_82858503_83858503
rs1996670	0.00172326	chr2_50102587_51102587
rs74885377	0.00172324	chr3_116078904_117078904
rs62260156	0.00172323	chr3_48270281_51012974
rs12550578	0.0017232	chr8_139071978_140071978
rs7578091	0.00172314	chr2_41460246_42460246
rs10104373	0.00172313	chr8_139071978_140071978
rs72841537	0.00172309	chr6_25658993_26803319
rs729559	0.001723	chr2_41460246_42460246
rs4413606	0.00172298	chr6_25658993_26803319
rs141139284	0.00172295	chr10_82858503_83858503
rs7076004	0.00172294	chr10_82858503_83858503
rs4635486	0.00172293	chr2_28877923_29877923
rs13251039	0.00172289	chr8_139071978_140071978
rs116453847	0.00172289	chr3_116078904_117078904
rs36056951	0.00172282	chr8_139071978_140071978
rs961279	0.00172277	chr2_41460246_42460246
rs2374392	0.00172269	chr2_41460246_42460246
rs58244710	0.00172268	chr19_54460747_55460747
rs11692447	0.00172264	chr2_28877923_29877923
rs35657103	0.00172261	chr2_41460246_42460246
rs7569590	0.00172261	chr2_41460246_42460246
rs61851971	0.00172259	chr10_82858503_83858503
rs7841761	0.00172258	chr8_139071978_140071978
rs12994941	0.00172256	chr2_41460246_42460246
rs9467622	0.00172255	chr6_25658993_26803319
rs116955011	0.00172253	chr8_139071978_140071978
rs10014254	0.00172249	chr4_41651306_42651306
rs73156655	0.00172247	chr3_116078904_117078904
rs11516928	0.00172242	chr10_82858503_83858503
rs11189484	0.00172235	chr10_82858503_83858503
rs4952557	0.00172234	chr2_41460246_42460246
rs148658917	0.00172232	chr3_48270281_51012974
rs62140622	0.0017223	chr2_50102587_51102587
rs13278638	0.00172229	chr8_139071978_140071978
rs4909436	0.00172228	chr8_139071978_140071978
rs62129818	0.00172226	chr2_28877923_29877923
rs66981102	0.00172219	chr2_41460246_42460246
rs12261433	0.00172217	chr10_82858503_83858503
rs75186502	0.00172216	chr2_41460246_42460246
rs4855866	0.00172214	chr3_48270281_51012974
rs925938	0.00172213	chr8_139071978_140071978
rs72959450	0.00172213	chr3_116078904_117078904
rs12546630	0.00172213	chr8_139071978_140071978
rs35446411	0.00172209	chr3_48270281_51012974
rs1589182	0.00172201	chr3_116078904_117078904
rs75655801	0.001722	chr6_25658993_26803319
rs76602402	0.00172197	chr19_7403680_8403680
rs72824587	0.00172196	chr10_82858503_83858503
rs151302245	0.00172196	chr6_25658993_26803319
rs10174737	0.00172194	chr2_41460246_42460246
rs11666543	0.0017219	chr19_54460747_55460747
rs72963509	0.00172188	chr3_116078904_117078904
rs80241428	0.00172184	chr6_25658993_26803319
rs7591932	0.00172183	chr2_41460246_42460246
rs78782594	0.00172183	chr2_50102587_51102587
rs9817006	0.00172183	chr3_70163788_72023110
rs9677290	0.00172181	chr2_50102587_51102587
rs59787834	0.0017218	chr10_82858503_83858503
rs62123417	0.00172177	chr19_54460747_55460747
rs4073447	0.00172173	chr8_139071978_140071978
rs1008411	0.00172172	chr3_70163788_72023110
rs36036427	0.00172171	chr2_41460246_42460246
rs75894758	0.0017217	chr3_116078904_117078904
rs79707780	0.00172169	chr3_48270281_51012974
rs73715206	0.00172167	chr8_139071978_140071978
rs10883425	0.00172151	chr10_82858503_83858503
rs76413314	0.00172148	chr19_54460747_55460747
rs138553174	0.00172147	chr19_54460747_55460747
rs13427317	0.00172146	chr2_50102587_51102587
rs76161497	0.00172143	chr2_50102587_51102587
rs2873687	0.00172137	chr8_139071978_140071978
rs11084349	0.00172136	chr19_54460747_55460747
rs12479079	0.00172135	chr2_41460246_42460246
rs4486568	0.0017213	chr10_82858503_83858503
rs187994698	0.00172129	chr3_70163788_72023110
rs1406239	0.00172127	chr2_28877923_29877923
rs12267722	0.00172126	chr10_82858503_83858503
rs11574583	0.00172122	chr19_54460747_55460747
rs62133088	0.00172119	chr2_50102587_51102587
rs1452782	0.00172119	chr2_50102587_51102587
rs55909755	0.00172116	chr8_139071978_140071978
rs13402702	0.00172114	chr2_28877923_29877923
rs117749306	0.00172108	chr8_139071978_140071978
rs17039606	0.00172104	chr2_50102587_51102587
rs4394786	0.00172102	chr10_82858503_83858503
rs7016754	0.00172101	chr8_139071978_140071978
rs56023037	0.001721	chr3_48270281_51012974
rs9752357	0.00172097	chr2_50102587_51102587
rs72993518	0.00172092	chr19_7403680_8403680
rs34288384	0.00172087	chr19_7403680_8403680
rs72963529	0.00172086	chr3_116078904_117078904
rs12151722	0.00172082	chr2_50102587_51102587
rs2298954	0.00172079	chr3_48270281_51012974
rs6442116	0.00172073	chr3_48270281_51012974
rs140844720	0.0017207	chr3_48270281_51012974
rs12676936	0.0017207	chr8_139071978_140071978
rs55841280	0.00172058	chr3_116078904_117078904
rs10406220	0.00172057	chr19_7403680_8403680
rs9752358	0.00172053	chr2_50102587_51102587
rs76431365	0.00172051	chr10_82858503_83858503
rs1551841	0.00172051	chr3_116078904_117078904
rs7584743	0.00172049	chr2_28877923_29877923
rs146714917	0.00172044	chr3_48270281_51012974
rs148586439	0.00172043	chr19_54460747_55460747
rs16825310	0.00172033	chr3_116078904_117078904
rs144828911	0.00172033	chr2_50102587_51102587
rs72963524	0.00172031	chr3_116078904_117078904
rs115300481	0.00172028	chr2_41460246_42460246
rs143637959	0.0017202	chr2_28877923_29877923
rs59843194	0.00172016	chr16_6194167_7194167
rs1920492	0.00172012	chr2_41460246_42460246
rs9419804	0.00172009	chr10_82858503_83858503
rs11707940	0.00172009	chr3_48270281_51012974
rs79355099	0.00172009	chr2_50102587_51102587
rs72874477	0.00172002	chr2_50102587_51102587
rs150193453	0.00172	chr10_82858503_83858503
rs7070133	0.00171998	chr10_82858503_83858503
rs114367763	0.00171998	chr2_41460246_42460246
rs6721861	0.00171994	chr2_28877923_29877923
rs2207774	0.00171993	chr10_82858503_83858503
rs111544513	0.00171992	chr10_82858503_83858503
rs58576109	0.00171973	chr10_82858503_83858503
rs7846134	0.00171966	chr8_139071978_140071978
rs12983647	0.00171964	chr19_7403680_8403680
rs4933818	0.00171964	chr10_82858503_83858503
rs146752133	0.00171962	chr10_82858503_83858503
rs139538454	0.0017196	chr2_41460246_42460246
rs734071	0.00171958	chr3_48270281_51012974
rs1895129	0.00171951	chr2_50102587_51102587
rs1050088	0.00171949	chr3_48270281_51012974
rs12460407	0.00171949	chr19_7403680_8403680
rs6981857	0.00171946	chr8_139071978_140071978
rs13280315	0.00171946	chr8_139071978_140071978
rs6737194	0.00171943	chr2_41460246_42460246
rs1563022	0.00171942	chr2_50102587_51102587
rs80329973	0.00171941	chr3_116078904_117078904
rs2318350	0.00171933	chr8_139071978_140071978
rs8179818	0.0017193	chr2_50102587_51102587
rs12994077	0.00171928	chr2_41460246_42460246
rs4831109	0.00171926	chr3_116078904_117078904
rs13418292	0.00171924	chr2_41460246_42460246
rs34202063	0.0017192	chr3_48270281_51012974
rs7069484	0.0017192	chr10_82858503_83858503
rs55968500	0.00171918	chr8_139071978_140071978
rs6544481	0.00171915	chr2_41460246_42460246
rs150926652	0.00171914	chr8_139071978_140071978
rs7006618	0.00171911	chr8_139071978_140071978
rs2189691	0.00171909	chr3_48270281_51012974
rs75597427	0.00171906	chr6_25658993_26803319
rs17658379	0.00171904	chr3_116078904_117078904
rs12155663	0.00171894	chr8_139071978_140071978
rs1567689	0.00171874	chr8_139071978_140071978
rs137913208	0.00171874	chr19_54460747_55460747
rs2719132	0.00171872	chr2_41460246_42460246
rs6584484	0.00171856	chr10_82858503_83858503
rs429035	0.00171855	chr10_82858503_83858503
rs3889675	0.00171854	chr8_139071978_140071978
rs2126600	0.00171853	chr3_116078904_117078904
rs58381994	0.00171849	chr3_116078904_117078904
rs13414612	0.00171847	chr2_41460246_42460246
rs60291038	0.00171844	chr2_50102587_51102587
rs9873530	0.00171843	chr3_116078904_117078904
rs6584241	0.00171838	chr10_82858503_83858503
rs2207652	0.00171838	chr10_82858503_83858503
rs58186620	0.00171834	chr19_7403680_8403680
rs72816021	0.00171828	chr10_82858503_83858503
rs58800761	0.00171824	chr2_28877923_29877923
rs75930092	0.0017182	chr3_70163788_72023110
rs11713251	0.00171819	chr3_48270281_51012974
rs60184902	0.00171817	chr3_48270281_51012974
rs79573079	0.00171817	chr19_54460747_55460747
rs10884099	0.00171813	chr10_82858503_83858503
rs11166839	0.00171812	chr8_139071978_140071978
rs117334650	0.0017181	chr19_54460747_55460747
rs34973838	0.00171807	chr3_70163788_72023110
rs143388082	0.00171806	chr3_116078904_117078904
rs117722760	0.00171803	chr10_82858503_83858503
rs58622622	0.00171796	chr3_116078904_117078904
rs9366638	0.00171796	chr6_25658993_26803319
rs7684044	0.00171795	chr4_79691417_80691417
rs67943625	0.00171793	chr3_48270281_51012974
rs17007625	0.0017179	chr2_28877923_29877923
rs2053401	0.00171787	chr2_41460246_42460246
rs4368377	0.00171784	chr2_41460246_42460246
rs186177599	0.00171783	chr4_41651306_42651306
rs584734	0.00171781	chr19_54460747_55460747
rs1932904	0.00171778	chr10_82858503_83858503
rs6724386	0.00171773	chr2_50102587_51102587
rs6577970	0.00171771	chr8_139071978_140071978
rs71441164	0.0017177	chr2_41460246_42460246
rs10883716	0.0017177	chr10_82858503_83858503
rs7601061	0.00171769	chr2_41460246_42460246
rs7905585	0.00171768	chr10_82858503_83858503
rs11671310	0.00171761	chr19_54460747_55460747
rs75599627	0.00171759	chr2_28877923_29877923
rs72816031	0.00171759	chr10_82858503_83858503
rs73156617	0.00171748	chr3_116078904_117078904
rs72816045	0.00171743	chr10_82858503_83858503
rs9467874	0.00171739	chr6_25658993_26803319
rs9309667	0.00171738	chr2_28877923_29877923
rs145196998	0.00171734	chr2_28877923_29877923
rs12996528	0.00171727	chr2_41460246_42460246
rs36625	0.00171725	chr19_54460747_55460747
rs72727872	0.00171719	chr8_139071978_140071978
rs1532896	0.00171713	chr18_52421447_54576025
rs4404964	0.00171709	chr8_139071978_140071978
rs9650564	0.00171709	chr8_139071978_140071978
rs9821487	0.00171708	chr3_70163788_72023110
rs11898782	0.00171704	chr2_50102587_51102587
rs16985370	0.00171704	chr19_54460747_55460747
rs11685920	0.00171703	chr2_41460246_42460246
rs78522448	0.00171703	chr10_82858503_83858503
rs67167925	0.00171703	chr19_54460747_55460747
rs13100173	0.00171699	chr3_48270281_51012974
rs10088533	0.00171698	chr8_139071978_140071978
rs2719131	0.00171697	chr2_41460246_42460246
rs10178236	0.00171695	chr2_28877923_29877923
rs35420477	0.0017169	chr2_41460246_42460246
rs3924862	0.00171679	chr8_139071978_140071978
rs141146569	0.00171675	chr6_25658993_26803319
rs6982882	0.00171666	chr8_139071978_140071978
rs11181636	0.00171665	chr12_42498103_43498103
rs10183610	0.00171665	chr2_41460246_42460246
rs7100424	0.00171661	chr10_82858503_83858503
rs2119171	0.00171661	chr2_41460246_42460246
rs41265683	0.00171659	chr4_41651306_42651306
rs62262510	0.00171655	chr3_48270281_51012974
rs4953654	0.00171655	chr2_41460246_42460246
rs79719705	0.00171651	chr6_25658993_26803319
rs73920783	0.00171651	chr2_28877923_29877923
rs74577619	0.00171638	chr3_116078904_117078904
rs118125339	0.00171637	chr19_54460747_55460747
rs12609642	0.00171635	chr19_7403680_8403680
rs62527861	0.00171635	chr8_139071978_140071978
rs1607960	0.00171631	chr3_116078904_117078904
rs895590	0.0017163	chr2_28877923_29877923
rs57009357	0.00171629	chr3_48270281_51012974
rs10201947	0.00171627	chr2_41460246_42460246
rs56017679	0.00171625	chr3_116078904_117078904
rs2873684	0.00171624	chr8_139071978_140071978
rs78518657	0.00171618	chr2_28877923_29877923
rs17533796	0.00171614	chr2_41460246_42460246
rs116809139	0.00171612	chr3_48270281_51012974
rs72792598	0.00171606	chr2_41460246_42460246
rs34006080	0.00171606	chr2_41460246_42460246
rs3095	0.00171605	chr8_139071978_140071978
rs7845372	0.00171597	chr8_139071978_140071978
rs8107185	0.00171595	chr19_7403680_8403680
rs11995637	0.00171594	chr8_139071978_140071978
rs34546674	0.00171593	chr2_28877923_29877923
rs11128161	0.00171593	chr3_70163788_72023110
rs17568770	0.00171592	chr2_50102587_51102587
rs55785599	0.0017159	chr2_28877923_29877923
rs148666086	0.00171587	chr10_82858503_83858503
rs11778212	0.00171587	chr8_139071978_140071978
rs4952554	0.00171585	chr2_41460246_42460246
rs3924863	0.00171585	chr8_139071978_140071978
rs17783362	0.00171583	chr2_28877923_29877923
rs11166861	0.00171582	chr8_139071978_140071978
rs75657792	0.00171579	chr2_28877923_29877923
rs12448134	0.00171577	chr16_6194167_7194167
rs10210592	0.00171573	chr2_50102587_51102587
rs75863451	0.00171568	chr3_116078904_117078904
rs6584312	0.00171563	chr10_82858503_83858503
rs77076757	0.00171563	chr2_41460246_42460246
rs34285922	0.00171556	chr8_139071978_140071978
rs72784019	0.00171556	chr2_28877923_29877923
rs10185922	0.00171552	chr2_50102587_51102587
rs149306159	0.00171547	chr3_48270281_51012974
rs34889917	0.00171543	chr3_48270281_51012974
rs12712829	0.00171537	chr2_41460246_42460246
rs7900397	0.00171527	chr10_82858503_83858503
rs114781727	0.00171522	chr10_82858503_83858503
rs9924375	0.0017152	chr16_6194167_7194167
rs71532158	0.00171515	chr8_139071978_140071978
rs72788132	0.00171515	chr2_28877923_29877923
rs116643930	0.00171511	chr10_82858503_83858503
rs7198411	0.0017151	chr16_6194167_7194167
rs58659282	0.00171509	chr19_54460747_55460747
rs11679455	0.00171499	chr2_41460246_42460246
rs77213084	0.00171495	chr2_28877923_29877923
rs265475	0.00171495	chr10_82858503_83858503
rs113960974	0.00171494	chr19_54460747_55460747
rs2351514	0.00171492	chr2_50102587_51102587
rs6710526	0.00171486	chr2_41460246_42460246
rs11189579	0.00171486	chr10_82858503_83858503
rs11595955	0.00171476	chr10_82858503_83858503
rs2236948	0.00171476	chr3_48270281_51012974
rs55676431	0.00171472	chr2_28877923_29877923
rs113014677	0.00171457	chr2_28877923_29877923
rs79900487	0.00171451	chr18_52421447_54576025
rs56321055	0.0017145	chr10_82858503_83858503
rs12709160	0.0017145	chr16_6194167_7194167
rs9873994	0.00171449	chr3_48270281_51012974
rs4348837	0.00171448	chr10_82858503_83858503
rs36032888	0.00171448	chr2_28877923_29877923
rs56954864	0.00171446	chr8_139071978_140071978
rs61862860	0.00171445	chr10_82858503_83858503
rs137894231	0.00171436	chr2_28877923_29877923
rs10186356	0.00171435	chr2_41460246_42460246
rs74515345	0.00171433	chr3_116078904_117078904
rs2719152	0.00171433	chr2_41460246_42460246
rs1037428	0.00171433	chr2_50102587_51102587
rs1827915	0.00171426	chr8_139071978_140071978
rs720043	0.00171425	chr2_41460246_42460246
rs62262722	0.00171424	chr3_48270281_51012974
rs2298953	0.00171423	chr3_48270281_51012974
rs75709763	0.00171423	chr2_41460246_42460246
rs10946795	0.00171418	chr6_25658993_26803319
rs7203860	0.00171414	chr16_6194167_7194167
rs17534041	0.00171413	chr2_50102587_51102587
rs8109181	0.00171412	chr19_54460747_55460747
rs1512394	0.00171411	chr8_139071978_140071978
rs80253688	0.00171406	chr3_70163788_72023110
rs12465784	0.00171405	chr2_50102587_51102587
rs11667799	0.00171403	chr19_54460747_55460747
rs73446334	0.001714	chr8_139071978_140071978
rs141739902	0.00171395	chr2_28877923_29877923
rs72816086	0.00171391	chr10_82858503_83858503
rs72811604	0.00171391	chr10_82858503_83858503
rs17789963	0.00171388	chr3_70163788_72023110
rs11189410	0.00171388	chr10_82858503_83858503
rs71483382	0.00171387	chr10_82858503_83858503
rs78959671	0.00171387	chr10_82858503_83858503
rs11991611	0.00171385	chr8_139071978_140071978
rs11881487	0.00171382	chr19_54460747_55460747
rs34450379	0.00171382	chr19_54460747_55460747
rs11191302	0.00171378	chr10_82858503_83858503
rs7258840	0.00171376	chr19_7403680_8403680
rs2236951	0.00171373	chr3_48270281_51012974
rs12248330	0.00171369	chr10_82858503_83858503
rs114864671	0.00171369	chr6_25658993_26803319
rs115029293	0.00171369	chr8_139071978_140071978
rs62259531	0.00171366	chr3_48270281_51012974
rs10640816	0.00171361	chr10_82858503_83858503
rs115744844	0.00171359	chr3_48270281_51012974
rs67070774	0.00171359	chr3_48270281_51012974
rs10748868	0.00171357	chr10_82858503_83858503
rs932319	0.00171357	chr6_25658993_26803319
rs2660348	0.00171351	chr4_41651306_42651306
rs3100236	0.00171351	chr2_28877923_29877923
rs10169521	0.0017135	chr2_50102587_51102587
rs4140751	0.00171347	chr2_41460246_42460246
rs113301880	0.00171345	chr3_116078904_117078904
rs1848374	0.00171344	chr2_41460246_42460246
rs532668404	0.00171343	chr10_82858503_83858503
rs1867945	0.00171339	chr2_28877923_29877923
rs11880028	0.00171338	chr19_7403680_8403680
rs6932536	0.00171334	chr6_25658993_26803319
rs2581131	0.00171333	chr2_41460246_42460246
rs12639538	0.00171333	chr3_116078904_117078904
rs3914724	0.00171333	chr2_50102587_51102587
rs112448268	0.00171326	chr19_54460747_55460747
rs73618385	0.00171325	chr19_54460747_55460747
rs75317988	0.00171325	chr4_41651306_42651306
rs4073446	0.00171324	chr8_139071978_140071978
rs4416268	0.00171323	chr2_41460246_42460246
rs7070573	0.0017132	chr10_82858503_83858503
rs3778275	0.00171319	chr6_25658993_26803319
rs7558735	0.00171319	chr2_28877923_29877923
rs13414357	0.00171318	chr2_41460246_42460246
rs187495655	0.00171318	chr3_48270281_51012974
rs138175109	0.00171313	chr10_82858503_83858503
rs7426139	0.00171312	chr2_50102587_51102587
rs11710798	0.0017131	chr3_48270281_51012974
rs9816996	0.00171309	chr3_116078904_117078904
rs1520528	0.00171309	chr2_50102587_51102587
rs77609261	0.00171308	chr10_82858503_83858503
rs1540819	0.00171308	chr3_116078904_117078904
rs55891686	0.00171307	chr8_139071978_140071978
rs11797	0.00171307	chr3_48270281_51012974
rs10445040	0.00171298	chr16_6194167_7194167
rs4328682	0.00171295	chr2_41460246_42460246
rs144352950	0.00171292	chr10_82858503_83858503
rs73859997	0.00171283	chr3_116078904_117078904
rs11720922	0.00171268	chr3_116078904_117078904
rs1439229	0.00171265	chr2_41460246_42460246
rs4855930	0.00171264	chr3_116078904_117078904
rs1881424	0.00171264	chr2_28877923_29877923
rs188942900	0.00171262	chr8_139071978_140071978
rs76460855	0.00171258	chr10_82858503_83858503
rs12496747	0.00171252	chr3_48270281_51012974
rs72816076	0.00171252	chr10_82858503_83858503
rs11260022	0.00171251	chr19_7403680_8403680
rs11260037	0.00171245	chr19_7403680_8403680
rs3877784	0.00171244	chr3_48270281_51012974
rs58720544	0.00171244	chr3_48270281_51012974
rs7559968	0.00171241	chr2_50102587_51102587
rs78485484	0.00171238	chr8_139071978_140071978
rs12053513	0.00171234	chr2_41460246_42460246
rs4952558	0.00171233	chr2_41460246_42460246
rs146162951	0.00171233	chr17_746876_1746876
rs7645445	0.00171228	chr3_48270281_51012974
rs35915701	0.00171227	chr3_48270281_51012974
rs77799370	0.00171221	chr3_116078904_117078904
rs4492385	0.00171219	chr8_139071978_140071978
rs61996953	0.00171213	chr15_26754528_27754528
rs75407004	0.00171195	chr3_116078904_117078904
rs75911234	0.00171192	chr2_28877923_29877923
rs75000314	0.00171192	chr10_82858503_83858503
rs111941908	0.00171189	chr2_28877923_29877923
rs145361131	0.00171188	chr3_116078904_117078904
rs140863678	0.00171183	chr2_41460246_42460246
rs143336190	0.0017118	chr3_48270281_51012974
rs7427341	0.00171178	chr3_116078904_117078904
rs118087987	0.00171177	chr10_82858503_83858503
rs1138736	0.00171174	chr19_54460747_55460747
rs28521849	0.00171171	chr19_54460747_55460747
rs180918022	0.00171168	chr19_54460747_55460747
rs11517085	0.00171165	chr10_82858503_83858503
rs13087427	0.00171163	chr3_116078904_117078904
rs75185013	0.00171159	chr19_54460747_55460747
rs62530720	0.00171158	chr8_139071978_140071978
rs4610097	0.00171157	chr2_41460246_42460246
rs60078568	0.00171156	chr8_139071978_140071978
rs6509862	0.00171154	chr19_54460747_55460747
rs938115	0.00171154	chr3_116078904_117078904
rs6900762	0.00171151	chr6_25658993_26803319
rs117732231	0.00171151	chr10_82858503_83858503
rs7899	0.00171146	chr19_7403680_8403680
rs6801409	0.00171145	chr3_116078904_117078904
rs148532090	0.00171139	chr3_48270281_51012974
rs4074520	0.00171134	chr2_28877923_29877923
rs72816073	0.00171132	chr10_82858503_83858503
rs369038194	0.00171129	chr10_82858503_83858503
rs7584105	0.00171128	chr2_41460246_42460246
rs74841173	0.00171127	chr19_7403680_8403680
rs398227	0.00171127	chr19_54460747_55460747
rs4909798	0.00171125	chr8_139071978_140071978
rs10432320	0.00171121	chr19_7403680_8403680
rs76788698	0.00171121	chr6_25658993_26803319
rs3745394	0.0017112	chr19_7403680_8403680
rs11190419	0.00171119	chr10_82858503_83858503
rs9814854	0.00171118	chr3_116078904_117078904
rs78979983	0.00171117	chr19_54460747_55460747
rs77534950	0.00171117	chr3_48270281_51012974
rs62528813	0.00171117	chr8_139071978_140071978
rs2374382	0.00171112	chr2_41460246_42460246
rs72963526	0.00171111	chr3_116078904_117078904
rs76219330	0.00171111	chr8_139071978_140071978
rs75843562	0.00171107	chr2_28877923_29877923
rs10208845	0.00171099	chr2_41460246_42460246
rs200655150	0.00171097	chr10_82858503_83858503
rs9883409	0.00171096	chr3_48270281_51012974
rs71326937	0.00171096	chr3_48270281_51012974
rs6576632	0.00171095	chr15_26754528_27754528
rs11780230	0.00171095	chr8_139071978_140071978
rs13393023	0.00171094	chr2_41460246_42460246
rs9856565	0.0017109	chr3_116078904_117078904
rs79042286	0.00171087	chr2_28877923_29877923
rs116964550	0.00171087	chr10_82858503_83858503
rs80070326	0.00171085	chr2_41460246_42460246
rs12114311	0.00171085	chr8_139071978_140071978
rs72816080	0.00171083	chr10_82858503_83858503
rs6577940	0.00171082	chr8_139071978_140071978
rs10174871	0.00171082	chr2_41460246_42460246
rs8031551	0.00171081	chr15_26754528_27754528
rs519574	0.00171081	chr10_82858503_83858503
rs6902411	0.00171076	chr6_25658993_26803319
rs112131722	0.00171066	chr2_41460246_42460246
rs72793152	0.00171066	chr2_41460246_42460246
rs4555268	0.00171065	chr19_54460747_55460747
rs4736056	0.00171063	chr8_139071978_140071978
rs1978636	0.00171058	chr2_41460246_42460246
rs6577879	0.00171057	chr8_139071978_140071978
rs2064590	0.00171056	chr10_82858503_83858503
rs9929156	0.00171056	chr16_6194167_7194167
rs11884174	0.00171045	chr2_28877923_29877923
rs75604283	0.00171038	chr19_54460747_55460747
rs16908400	0.00171038	chr8_139071978_140071978
rs882633	0.00171035	chr2_28877923_29877923
rs1054083	0.00171032	chr17_746876_1746876
rs78822831	0.0017103	chr6_25658993_26803319
rs1818662	0.00171028	chr3_116078904_117078904
rs77043281	0.00171022	chr8_139071978_140071978
rs146905451	0.00171021	chr8_139071978_140071978
rs3844452	0.00171018	chr19_54460747_55460747
rs4356623	0.00171016	chr2_28877923_29877923
rs73920781	0.00171013	chr2_28877923_29877923
rs6584304	0.00171011	chr10_82858503_83858503
rs55640929	0.00171009	chr19_7403680_8403680
rs72816070	0.00171009	chr10_82858503_83858503
rs72835847	0.00170999	chr10_82858503_83858503
rs10203960	0.00170997	chr2_50102587_51102587
rs73930840	0.00170996	chr2_41460246_42460246
rs4477866	0.00170996	chr2_28877923_29877923
rs17007998	0.00170994	chr2_28877923_29877923
rs112926425	0.00170988	chr2_41460246_42460246
rs79083213	0.00170987	chr19_7403680_8403680
rs55754678	0.00170984	chr3_70163788_72023110
rs10049477	0.00170983	chr3_48270281_51012974
rs114329267	0.00170977	chr3_116078904_117078904
rs77411316	0.00170977	chr3_116078904_117078904
rs2064621	0.00170975	chr10_82858503_83858503
rs4806693	0.00170972	chr19_54460747_55460747
rs4640438	0.00170963	chr2_41460246_42460246
rs59390401	0.00170963	chr3_116078904_117078904
rs146401741	0.00170953	chr10_82858503_83858503
rs12930124	0.00170953	chr16_6194167_7194167
rs11645481	0.0017095	chr16_6194167_7194167
rs10198103	0.00170944	chr2_41460246_42460246
rs16909162	0.00170944	chr8_139071978_140071978
rs11191455	0.00170943	chr10_82858503_83858503
rs4855842	0.00170938	chr3_48270281_51012974
rs7577483	0.00170931	chr2_28877923_29877923
rs11647075	0.00170926	chr16_6194167_7194167
rs62527942	0.00170925	chr8_139071978_140071978
rs6733205	0.00170922	chr2_50102587_51102587
rs62261501	0.00170918	chr3_48270281_51012974
rs8108566	0.00170918	chr19_7403680_8403680
rs36654	0.00170915	chr19_54460747_55460747
rs55986474	0.00170915	chr10_82858503_83858503
rs12631644	0.00170912	chr3_48270281_51012974
rs1402168	0.00170912	chr2_50102587_51102587
rs4470515	0.0017091	chr3_48270281_51012974
rs158201	0.00170909	chr19_54460747_55460747
rs28550715	0.00170909	chr10_82858503_83858503
rs150872167	0.00170908	chr19_54460747_55460747
rs1410912	0.00170907	chr10_82858503_83858503
rs55788024	0.00170906	chr19_54460747_55460747
rs116771349	0.00170906	chr3_48270281_51012974
rs117069620	0.00170904	chr19_7403680_8403680
rs72811616	0.001709	chr10_82858503_83858503
rs11878932	0.00170896	chr19_54460747_55460747
rs4952513	0.00170896	chr2_41460246_42460246
rs77208560	0.00170892	chr3_116078904_117078904
rs55745930	0.00170892	chr19_54460747_55460747
rs6544468	0.00170891	chr2_41460246_42460246
rs6577963	0.0017089	chr8_139071978_140071978
rs6990723	0.00170889	chr8_139071978_140071978
rs10884113	0.00170888	chr10_82858503_83858503
rs76270512	0.00170884	chr18_52421447_54576025
rs2967623	0.00170883	chr19_7403680_8403680
rs28542649	0.00170883	chr19_54460747_55460747
rs9863142	0.00170878	chr3_48270281_51012974
rs148442614	0.00170873	chr19_54460747_55460747
rs76419760	0.00170871	chr2_41460246_42460246
rs11993715	0.00170867	chr8_139071978_140071978
rs145221787	0.00170864	chr3_116078904_117078904
rs7251754	0.00170864	chr19_7403680_8403680
rs62142560	0.00170862	chr2_41460246_42460246
rs56885010	0.0017086	chr8_139071978_140071978
rs12491309	0.00170858	chr3_116078904_117078904
rs2084262	0.00170853	chr2_28877923_29877923
rs73145644	0.0017085	chr3_116078904_117078904
rs17305311	0.00170849	chr19_54460747_55460747
rs17092200	0.00170848	chr12_42498103_43498103
rs75729494	0.00170848	chr3_48270281_51012974
rs77317022	0.00170846	chr3_116078904_117078904
rs2008669	0.00170845	chr10_82858503_83858503
rs139422498	0.00170843	chr10_82858503_83858503
rs13430295	0.00170841	chr2_50102587_51102587
rs6771286	0.00170827	chr3_116078904_117078904
rs6987434	0.00170826	chr8_139071978_140071978
rs7256458	0.00170824	chr19_54460747_55460747
rs76414209	0.00170824	chr10_82858503_83858503
rs78940160	0.00170821	chr10_82858503_83858503
rs10204329	0.00170818	chr2_28877923_29877923
rs72816082	0.00170803	chr10_82858503_83858503
rs2117939	0.00170802	chr3_48270281_51012974
rs57114379	0.001708	chr3_116078904_117078904
rs62260125	0.00170799	chr3_48270281_51012974
rs6981648	0.00170793	chr8_139071978_140071978
rs7425192	0.00170787	chr2_28877923_29877923
rs28730428	0.00170785	chr2_41460246_42460246
rs719595	0.00170784	chr2_41460246_42460246
rs72792436	0.00170783	chr2_28877923_29877923
rs111597827	0.00170782	chr2_50102587_51102587
rs4909424	0.00170781	chr8_139071978_140071978
rs113952780	0.0017078	chr3_116078904_117078904
rs17539358	0.00170778	chr6_25658993_26803319
rs72816078	0.00170772	chr10_82858503_83858503
rs4909419	0.00170771	chr8_139071978_140071978
rs4410472	0.00170767	chr3_48270281_51012974
rs140750015	0.00170765	chr3_48270281_51012974
rs1997768	0.0017076	chr6_25658993_26803319
rs12359996	0.00170756	chr10_82858503_83858503
rs62531996	0.00170752	chr8_139071978_140071978
rs138878192	0.00170745	chr3_70163788_72023110
rs6584242	0.00170744	chr10_82858503_83858503
rs12207270	0.00170735	chr6_25658993_26803319
rs13424159	0.00170734	chr2_41460246_42460246
rs11517084	0.00170732	chr10_82858503_83858503
rs56014909	0.0017073	chr3_70163788_72023110
rs4806765	0.00170727	chr19_54460747_55460747
rs754012	0.00170724	chr12_42498103_43498103
rs138785267	0.00170721	chr8_139071978_140071978
rs73930359	0.00170718	chr2_50102587_51102587
rs12629788	0.00170717	chr3_48270281_51012974
rs55912763	0.00170715	chr10_82858503_83858503
rs73436193	0.00170709	chr8_139071978_140071978
rs116208484	0.00170707	chr2_28877923_29877923
rs11189499	0.00170707	chr10_82858503_83858503
rs78352624	0.00170703	chr2_41460246_42460246
rs7766531	0.001707	chr6_25658993_26803319
rs185695057	0.00170698	chr2_50102587_51102587
rs111535338	0.00170697	chr2_50102587_51102587
rs114015443	0.00170691	chr6_25658993_26803319
rs17502019	0.00170685	chr2_50102587_51102587
rs984441	0.00170682	chr8_139071978_140071978
rs2224082	0.00170678	chr10_82858503_83858503
rs11166793	0.00170677	chr8_139071978_140071978
rs12243523	0.00170673	chr10_82858503_83858503
rs4855928	0.00170672	chr3_116078904_117078904
rs34862591	0.00170671	chr8_139071978_140071978
rs7636979	0.00170671	chr3_48270281_51012974
rs6846068	0.0017067	chr4_41651306_42651306
rs115297924	0.00170669	chr3_48270281_51012974
rs13275176	0.00170665	chr8_139071978_140071978
rs265502	0.00170664	chr10_82858503_83858503
rs565849261	0.00170659	chr19_7403680_8403680
rs142063845	0.00170659	chr3_48270281_51012974
rs62123384	0.00170654	chr19_54460747_55460747
rs4608574	0.00170653	chr2_41460246_42460246
rs74798611	0.00170652	chr2_50102587_51102587
rs77727979	0.0017065	chr6_25658993_26803319
rs1165207	0.00170648	chr6_25658993_26803319
rs9935415	0.00170642	chr16_6194167_7194167
rs12715435	0.00170642	chr3_48270281_51012974
rs2719150	0.00170641	chr2_41460246_42460246
rs726894	0.00170641	chr10_82858503_83858503
rs12492517	0.00170638	chr3_116078904_117078904
rs376212	0.00170636	chr10_82858503_83858503
rs115236407	0.00170625	chr2_50102587_51102587
rs11786552	0.00170624	chr8_139071978_140071978
rs72816069	0.00170623	chr10_82858503_83858503
rs10426886	0.00170622	chr19_54460747_55460747
rs10421188	0.00170621	chr19_54460747_55460747
rs2303700	0.0017062	chr19_7403680_8403680
rs117275757	0.00170619	chr10_82858503_83858503
rs10786842	0.00170616	chr10_82858503_83858503
rs12992564	0.00170615	chr2_41460246_42460246
rs75456097	0.00170614	chr2_28877923_29877923
rs116554941	0.00170614	chr19_54460747_55460747
rs145665558	0.00170613	chr2_41460246_42460246
rs1395313	0.0017061	chr8_139071978_140071978
rs8100079	0.00170607	chr19_54460747_55460747
rs2347329	0.00170603	chr10_82858503_83858503
rs373341450	0.00170597	chr3_116078904_117078904
rs72816072	0.00170596	chr10_82858503_83858503
rs17322552	0.00170593	chr6_25658993_26803319
rs17039678	0.00170592	chr2_50102587_51102587
rs2207780	0.00170592	chr10_82858503_83858503
rs79253277	0.00170587	chr2_41460246_42460246
rs72963505	0.00170583	chr3_116078904_117078904
rs111868847	0.00170582	chr10_82858503_83858503
rs6936006	0.00170581	chr6_25658993_26803319
rs7827318	0.00170581	chr8_139071978_140071978
rs3810232	0.0017058	chr19_54460747_55460747
rs12476139	0.00170577	chr2_50102587_51102587
rs10509426	0.00170576	chr10_82858503_83858503
rs72963519	0.00170572	chr3_116078904_117078904
rs59467460	0.00170571	chr6_25658993_26803319
rs34014572	0.0017057	chr8_139071978_140071978
rs254283	0.0017057	chr19_54460747_55460747
rs12629740	0.0017057	chr3_116078904_117078904
rs115313936	0.0017057	chr2_28877923_29877923
rs10201390	0.00170569	chr2_50102587_51102587
rs73072498	0.00170569	chr3_48270281_51012974
rs74330308	0.00170565	chr2_50102587_51102587
rs61322464	0.00170564	chr19_7403680_8403680
rs1074706	0.00170563	chr6_25658993_26803319
rs149681485	0.00170563	chr4_41651306_42651306
rs4909815	0.00170562	chr8_139071978_140071978
rs876597	0.00170562	chr3_48270281_51012974
rs114378406	0.0017056	chr8_139071978_140071978
rs2037008	0.00170551	chr3_116078904_117078904
rs35563341	0.00170551	chr8_139071978_140071978
rs4450563	0.0017055	chr2_28877923_29877923
rs6900665	0.00170547	chr6_25658993_26803319
rs79478828	0.00170546	chr2_28877923_29877923
rs6739288	0.00170543	chr2_41460246_42460246
rs13034257	0.00170543	chr2_50102587_51102587
rs79761786	0.00170542	chr8_139071978_140071978
rs10221869	0.0017054	chr2_41460246_42460246
rs55698427	0.00170536	chr2_28877923_29877923
rs2276696	0.00170534	chr2_41460246_42460246
rs117473433	0.00170534	chr10_82858503_83858503
rs138200817	0.00170533	chr16_6194167_7194167
rs12712786	0.00170532	chr2_41460246_42460246
rs61851631	0.00170529	chr10_82858503_83858503
rs12456684	0.00170526	chr18_52421447_54576025
rs111228860	0.00170524	chr10_82858503_83858503
rs368636424	0.00170521	chr3_48270281_51012974
rs6584313	0.00170513	chr10_82858503_83858503
rs72784015	0.00170511	chr2_28877923_29877923
rs72834759	0.00170509	chr2_50102587_51102587
rs146695916	0.00170501	chr3_48270281_51012974
rs2581456	0.00170497	chr4_41651306_42651306
rs4455889	0.00170496	chr8_139071978_140071978
rs62131572	0.00170496	chr19_54460747_55460747
rs151216381	0.00170494	chr2_28877923_29877923
rs183490025	0.00170493	chr8_139071978_140071978
rs1011983	0.00170492	chr3_116078904_117078904
rs11084323	0.00170489	chr19_54460747_55460747
rs72963511	0.00170488	chr3_116078904_117078904
rs74883701	0.00170487	chr3_116078904_117078904
rs2278880	0.00170484	chr2_28877923_29877923
rs200768393	0.00170483	chr19_7403680_8403680
rs4991003	0.0017048	chr8_139071978_140071978
rs4736062	0.00170479	chr8_139071978_140071978
rs1980081	0.00170478	chr3_116078904_117078904
rs76116171	0.00170478	chr8_139071978_140071978
rs142633447	0.00170475	chr3_48270281_51012974
rs66932716	0.00170465	chr2_28877923_29877923
rs115541976	0.00170459	chr2_41460246_42460246
rs36109745	0.00170456	chr2_41460246_42460246
rs4666231	0.00170455	chr2_28877923_29877923
rs7837068	0.00170452	chr8_139071978_140071978
rs7762235	0.0017045	chr6_25658993_26803319
rs2351516	0.0017045	chr2_50102587_51102587
rs12355863	0.00170449	chr10_82858503_83858503
rs10460542	0.00170446	chr2_50102587_51102587
rs2114511	0.00170446	chr19_54460747_55460747
rs117434912	0.00170445	chr8_139071978_140071978
rs11192252	0.00170445	chr10_82858503_83858503
rs3862982	0.00170444	chr2_41460246_42460246
rs8030244	0.0017044	chr15_26754528_27754528
rs147110014	0.0017044	chr19_7403680_8403680
rs1568662	0.00170438	chr3_48270281_51012974
rs3745395	0.00170437	chr19_7403680_8403680
rs28707079	0.00170432	chr2_28877923_29877923
rs7820495	0.00170428	chr8_139071978_140071978
rs6544515	0.00170428	chr2_41460246_42460246
rs75962041	0.00170426	chr8_139071978_140071978
rs12229224	0.00170423	chr12_42498103_43498103
rs72832571	0.00170421	chr6_25658993_26803319
rs6724609	0.00170417	chr2_41460246_42460246
rs199506929	0.00170411	chr10_82858503_83858503
rs114118999	0.00170411	chr2_41460246_42460246
rs1914937	0.00170405	chr8_139071978_140071978
rs1317902	0.00170405	chr2_28877923_29877923
rs62246265	0.001704	chr3_70163788_72023110
rs3903033	0.00170398	chr8_139071978_140071978
rs2236955	0.00170393	chr3_48270281_51012974
rs72963516	0.00170392	chr3_116078904_117078904
rs79689940	0.00170391	chr10_82858503_83858503
rs61851964	0.00170389	chr10_82858503_83858503
rs3100227	0.00170388	chr2_28877923_29877923
rs11259999	0.00170377	chr19_7403680_8403680
rs938110	0.00170375	chr3_116078904_117078904
rs2873686	0.00170368	chr8_139071978_140071978
rs11781487	0.00170368	chr8_139071978_140071978
rs75839664	0.00170363	chr6_25658993_26803319
rs9828306	0.00170363	chr3_116078904_117078904
rs6797765	0.0017036	chr3_48270281_51012974
rs56351031	0.00170358	chr2_41460246_42460246
rs13249665	0.00170355	chr8_139071978_140071978
rs7604662	0.00170349	chr2_41460246_42460246
rs115550173	0.00170347	chr2_28877923_29877923
rs34687998	0.00170347	chr8_139071978_140071978
rs78460028	0.00170345	chr8_139071978_140071978
rs117462601	0.00170341	chr10_82858503_83858503
rs7648652	0.00170339	chr3_48270281_51012974
rs114229588	0.00170337	chr3_116078904_117078904
rs3774753	0.00170323	chr3_48270281_51012974
rs793144	0.00170322	chr6_25658993_26803319
rs4909425	0.0017032	chr8_139071978_140071978
rs13123707	0.00170311	chr4_79691417_80691417
rs1550428	0.00170307	chr2_41460246_42460246
rs80122160	0.00170307	chr10_82858503_83858503
rs72797095	0.00170303	chr2_41460246_42460246
rs12611380	0.001703	chr19_54460747_55460747
rs36027011	0.00170298	chr18_52421447_54576025
rs62527941	0.00170296	chr8_139071978_140071978
rs10445640	0.00170295	chr19_7403680_8403680
rs12783329	0.00170295	chr10_82858503_83858503
rs113205297	0.0017029	chr6_25658993_26803319
rs79829948	0.00170289	chr3_48270281_51012974
rs12678385	0.00170288	chr8_139071978_140071978
rs74623904	0.00170286	chr10_82858503_83858503
rs188195416	0.00170286	chr2_50102587_51102587
rs79942119	0.00170279	chr10_82858503_83858503
rs7604533	0.00170279	chr2_41460246_42460246
rs2304442	0.00170279	chr3_48270281_51012974
rs12984920	0.00170276	chr19_54460747_55460747
rs117783201	0.00170275	chr10_82858503_83858503
rs6765838	0.00170274	chr3_116078904_117078904
rs71532183	0.00170272	chr8_139071978_140071978
rs80033653	0.00170268	chr3_116078904_117078904
rs2818817	0.00170267	chr10_82858503_83858503
rs6421337	0.00170266	chr10_82858503_83858503
rs3135941	0.00170265	chr3_48270281_51012974
rs142341740	0.00170264	chr19_7403680_8403680
rs3913908	0.00170258	chr10_82858503_83858503
rs925497	0.00170253	chr8_139071978_140071978
rs79866122	0.00170251	chr3_70163788_72023110
rs34504811	0.0017025	chr8_139071978_140071978
rs75757684	0.00170247	chr2_28877923_29877923
rs9881491	0.0017024	chr3_48270281_51012974
rs36660	0.00170239	chr19_54460747_55460747
rs6577928	0.00170239	chr8_139071978_140071978
rs7617143	0.00170239	chr3_116078904_117078904
rs10049295	0.00170238	chr3_116078904_117078904
rs1933290	0.00170237	chr10_82858503_83858503
rs7576817	0.00170236	chr2_28877923_29877923
rs6728207	0.00170235	chr2_41460246_42460246
rs6778470	0.00170235	chr3_116078904_117078904
rs2339533	0.00170231	chr2_28877923_29877923
rs4380981	0.00170229	chr8_139071978_140071978
rs9876891	0.00170228	chr3_48270281_51012974
rs150516956	0.00170228	chr10_82858503_83858503
rs4855859	0.00170222	chr3_48270281_51012974
rs526221	0.00170222	chr1_225288920_226288920
rs78903647	0.00170222	chr19_7403680_8403680
rs13422847	0.00170216	chr2_28877923_29877923
rs17750015	0.00170215	chr18_52421447_54576025
rs72837040	0.00170214	chr2_50102587_51102587
rs9830408	0.00170214	chr3_48270281_51012974
rs6712956	0.00170213	chr2_50102587_51102587
rs34924761	0.00170211	chr19_54460747_55460747
rs2036636	0.0017021	chr10_82858503_83858503
rs112151846	0.00170208	chr19_54460747_55460747
rs74691901	0.00170206	chr6_25658993_26803319
rs12984484	0.00170205	chr19_7403680_8403680
rs6726829	0.00170204	chr2_28877923_29877923
rs36250	0.00170203	chr19_7403680_8403680
rs72951348	0.00170201	chr3_116078904_117078904
rs2224116	0.00170199	chr10_82858503_83858503
rs11670009	0.00170199	chr19_7403680_8403680
rs72963527	0.00170199	chr3_116078904_117078904
rs150496815	0.00170194	chr19_7403680_8403680
rs59505888	0.00170193	chr8_139071978_140071978
rs74652037	0.00170192	chr19_7403680_8403680
rs11683453	0.00170185	chr2_28877923_29877923
rs13065403	0.00170181	chr3_70163788_72023110
rs11189057	0.00170179	chr10_82858503_83858503
rs113047512	0.00170178	chr2_50102587_51102587
rs61851961	0.00170176	chr10_82858503_83858503
rs140591559	0.00170175	chr16_6194167_7194167
rs17029121	0.00170174	chr2_41460246_42460246
rs7094846	0.00170174	chr10_82858503_83858503
rs2194385	0.00170168	chr2_50102587_51102587
rs11189443	0.0017016	chr10_82858503_83858503
rs140474551	0.00170159	chr19_7403680_8403680
rs3972685	0.00170159	chr3_116078904_117078904
rs11189430	0.00170156	chr10_82858503_83858503
rs11670140	0.0017015	chr19_54460747_55460747
rs34542675	0.00170149	chr19_7403680_8403680
rs6438347	0.00170149	chr3_116078904_117078904
rs151009979	0.00170148	chr19_7403680_8403680
rs78934418	0.00170147	chr2_28877923_29877923
rs2318351	0.00170141	chr8_139071978_140071978
rs77748400	0.00170141	chr10_82858503_83858503
rs9880688	0.0017014	chr3_116078904_117078904
rs7013605	0.00170139	chr8_139071978_140071978
rs72797102	0.00170139	chr2_41460246_42460246
rs34245398	0.00170139	chr10_82858503_83858503
rs4146674	0.00170138	chr2_28877923_29877923
rs118181951	0.00170138	chr19_54460747_55460747
rs1848046	0.00170136	chr8_139071978_140071978
rs73861821	0.00170136	chr3_116078904_117078904
rs118070984	0.00170135	chr6_25658993_26803319
rs72793153	0.00170135	chr2_41460246_42460246
rs114245623	0.00170133	chr19_54460747_55460747
rs16909219	0.00170132	chr8_139071978_140071978
rs7653556	0.00170132	chr3_116078904_117078904
rs752972	0.00170132	chr19_7403680_8403680
rs62111767	0.0017013	chr19_7403680_8403680
rs146596369	0.0017013	chr8_139071978_140071978
rs7647072	0.0017013	chr3_116078904_117078904
rs28564600	0.00170126	chr19_54460747_55460747
rs10195970	0.00170125	chr2_41460246_42460246
rs11780703	0.00170124	chr8_139071978_140071978
rs72963503	0.00170124	chr3_116078904_117078904
rs11669028	0.00170123	chr19_54460747_55460747
rs114280334	0.00170122	chr2_28877923_29877923
rs140566219	0.00170122	chr10_82858503_83858503
rs7634787	0.0017012	chr3_116078904_117078904
rs80031150	0.00170116	chr19_54460747_55460747
rs56401734	0.00170114	chr12_42498103_43498103
rs2624841	0.00170109	chr3_48270281_51012974
rs7373849	0.00170108	chr3_48270281_51012974
rs1518342	0.00170108	chr3_116078904_117078904
rs117169342	0.00170105	chr10_82858503_83858503
rs79096556	0.00170104	chr10_82858503_83858503
rs4476310	0.00170102	chr2_28877923_29877923
rs59129180	0.00170094	chr2_41460246_42460246
rs7631628	0.00170091	chr3_116078904_117078904
rs12260104	0.00170089	chr10_82858503_83858503
rs115961639	0.00170086	chr3_48270281_51012974
rs12637107	0.00170085	chr3_48270281_51012974
rs80351783	0.00170081	chr3_48270281_51012974
rs1915586	0.0017008	chr3_116078904_117078904
rs11861000	0.00170077	chr16_6194167_7194167
rs78424403	0.00170074	chr8_139071978_140071978
rs1037773	0.00170073	chr3_48270281_51012974
rs10173664	0.00170073	chr2_50102587_51102587
rs1401065	0.00170073	chr3_116078904_117078904
rs118125850	0.00170072	chr19_7403680_8403680
rs11683248	0.00170072	chr2_28877923_29877923
rs1585603	0.00170072	chr3_116078904_117078904
rs11692706	0.00170069	chr2_41460246_42460246
rs1920186	0.00170067	chr3_116078904_117078904
rs4455193	0.00170066	chr2_50102587_51102587
rs629835	0.00170058	chr6_25658993_26803319
rs57575459	0.00170057	chr3_48270281_51012974
rs7689625	0.00170055	chr4_41651306_42651306
rs116407650	0.00170049	chr2_41460246_42460246
rs4558548	0.00170048	chr2_28877923_29877923
rs10882867	0.00170048	chr10_82858503_83858503
rs117122422	0.00170047	chr8_139071978_140071978
rs76336609	0.00170044	chr2_41460246_42460246
rs17568833	0.00170036	chr2_50102587_51102587
rs13016499	0.00170032	chr2_41460246_42460246
rs80043297	0.0017003	chr8_139071978_140071978
rs150748941	0.0017003	chr2_41460246_42460246
rs78166894	0.00170029	chr10_82858503_83858503
rs1420031	0.00170028	chr16_6194167_7194167
rs1881421	0.00170027	chr2_28877923_29877923
rs34647843	0.00170027	chr2_41460246_42460246
rs2345858	0.00170026	chr10_82858503_83858503
rs58501143	0.00170026	chr19_54460747_55460747
rs72835844	0.00170026	chr10_82858503_83858503
rs72786127	0.00170025	chr2_28877923_29877923
rs75712735	0.00170024	chr2_41460246_42460246
rs2141648	0.00170023	chr2_41460246_42460246
rs16908587	0.00170021	chr8_139071978_140071978
rs11782608	0.0017002	chr8_139071978_140071978
rs9329373	0.00170018	chr19_7403680_8403680
rs16908431	0.00170018	chr8_139071978_140071978
rs72841517	0.00170015	chr6_25658993_26803319
rs12712824	0.00170014	chr2_41460246_42460246
rs7918647	0.00170011	chr10_82858503_83858503
rs11677427	0.0017001	chr2_41460246_42460246
rs142610496	0.00170009	chr3_48270281_51012974
rs56405328	0.00170006	chr2_28877923_29877923
rs11904476	0.0017	chr2_28877923_29877923
rs1049279	0.00169995	chr19_54460747_55460747
rs2001260	0.00169987	chr2_28877923_29877923
rs12616947	0.00169985	chr2_41460246_42460246
rs2365582	0.00169984	chr19_54460747_55460747
rs590744	0.00169984	chr1_225288920_226288920
rs77073077	0.00169984	chr10_82858503_83858503
rs62130295	0.0016998	chr2_28877923_29877923
rs2169580	0.00169976	chr3_116078904_117078904
rs2347332	0.00169974	chr10_82858503_83858503
rs116975820	0.00169973	chr12_42498103_43498103
rs73159463	0.0016997	chr3_116078904_117078904
rs16909207	0.0016997	chr8_139071978_140071978
rs60754241	0.00169962	chr10_82858503_83858503
rs111465843	0.00169952	chr6_25658993_26803319
rs113538831	0.00169951	chr10_82858503_83858503
rs4909794	0.00169951	chr8_139071978_140071978
rs17040207	0.0016995	chr2_50102587_51102587
rs76772898	0.00169949	chr10_82858503_83858503
rs7475919	0.00169946	chr10_82858503_83858503
rs34514189	0.00169941	chr3_48270281_51012974
rs34884678	0.00169935	chr19_7403680_8403680
rs1508110	0.0016993	chr2_41460246_42460246
rs12579239	0.00169928	chr12_42498103_43498103
rs72832596	0.00169925	chr6_25658993_26803319
rs12542827	0.00169925	chr8_139071978_140071978
rs71512396	0.00169924	chr8_139071978_140071978
rs17027678	0.00169923	chr2_41460246_42460246
rs61851613	0.0016992	chr10_82858503_83858503
rs6547927	0.00169914	chr2_28877923_29877923
rs12974828	0.00169914	chr19_7403680_8403680
rs4855861	0.00169912	chr3_48270281_51012974
rs6981391	0.00169909	chr8_139071978_140071978
rs184416061	0.00169908	chr3_70163788_72023110
rs74337642	0.00169906	chr19_54460747_55460747
rs113840429	0.00169905	chr19_7403680_8403680
rs72885887	0.00169903	chr2_50102587_51102587
rs2144471	0.00169903	chr10_82858503_83858503
rs116482870	0.00169901	chr3_48270281_51012974
rs78522569	0.00169899	chr8_139071978_140071978
rs111744096	0.00169896	chr19_54460747_55460747
rs6500770	0.00169896	chr16_6194167_7194167
rs11189537	0.00169895	chr10_82858503_83858503
rs11125289	0.0016989	chr2_50102587_51102587
rs144390147	0.00169889	chr3_116078904_117078904
rs10736170	0.00169887	chr10_82858503_83858503
rs77462565	0.00169886	chr3_48270281_51012974
rs11166792	0.00169884	chr8_139071978_140071978
rs504576	0.00169882	chr6_25658993_26803319
rs10099502	0.00169878	chr8_139071978_140071978
rs13259055	0.00169874	chr8_139071978_140071978
rs11084314	0.00169874	chr19_54460747_55460747
rs190923838	0.00169872	chr2_41460246_42460246
rs7750960	0.00169869	chr6_25658993_26803319
rs12242024	0.00169869	chr10_82858503_83858503
rs10495987	0.00169861	chr2_50102587_51102587
rs77815031	0.0016986	chr2_28877923_29877923
rs72830103	0.00169858	chr6_25658993_26803319
rs4140754	0.00169857	chr2_41460246_42460246
rs72816074	0.00169855	chr10_82858503_83858503
rs4806517	0.00169854	chr19_54460747_55460747
rs61996921	0.00169853	chr15_26754528_27754528
rs141773517	0.00169853	chr10_82858503_83858503
rs117101020	0.00169852	chr8_139071978_140071978
rs9830920	0.00169852	chr3_48270281_51012974
rs10883995	0.00169849	chr10_82858503_83858503
rs4365506	0.00169849	chr2_41460246_42460246
rs79994160	0.00169846	chr10_82858503_83858503
rs7002714	0.00169844	chr8_139071978_140071978
rs59313660	0.00169844	chr10_82858503_83858503
rs72725627	0.00169841	chr8_139071978_140071978
rs61357476	0.00169838	chr19_54460747_55460747
rs9329371	0.00169836	chr19_7403680_8403680
rs11130202	0.00169832	chr3_48270281_51012974
rs2575174	0.00169827	chr6_25658993_26803319
rs7101028	0.00169816	chr10_82858503_83858503
rs7371895	0.00169816	chr3_48270281_51012974
rs60236156	0.00169815	chr2_41460246_42460246
rs116383972	0.00169813	chr2_50102587_51102587
rs75152935	0.00169812	chr3_116078904_117078904
rs56256913	0.00169811	chr18_52421447_54576025
rs6544519	0.00169811	chr2_41460246_42460246
rs12712828	0.00169809	chr2_41460246_42460246
rs13314659	0.00169808	chr3_48270281_51012974
rs11188913	0.00169805	chr10_82858503_83858503
rs12253944	0.00169803	chr10_82858503_83858503
rs10402324	0.00169803	chr19_54460747_55460747
rs13014477	0.00169803	chr2_28877923_29877923
rs10097485	0.001698	chr8_139071978_140071978
rs6547936	0.00169797	chr2_28877923_29877923
rs11190448	0.00169796	chr10_82858503_83858503
rs1329206	0.00169793	chr10_82858503_83858503
rs72727882	0.00169792	chr8_139071978_140071978
rs11188589	0.00169784	chr10_82858503_83858503
rs72816042	0.00169782	chr10_82858503_83858503
rs34254589	0.00169781	chr8_139071978_140071978
rs78871852	0.00169779	chr6_25658993_26803319
rs11189831	0.00169779	chr10_82858503_83858503
rs78269149	0.00169777	chr3_116078904_117078904
rs73859996	0.00169773	chr3_116078904_117078904
rs149245164	0.00169773	chr6_25658993_26803319
rs7597820	0.00169772	chr2_28877923_29877923
rs62122188	0.00169767	chr19_54460747_55460747
rs182194990	0.00169767	chr8_139071978_140071978
rs2915993	0.00169766	chr19_54460747_55460747
rs11188478	0.00169765	chr10_82858503_83858503
rs57676496	0.00169765	chr10_82858503_83858503
rs2351517	0.00169759	chr2_50102587_51102587
rs768416	0.00169755	chr10_82858503_83858503
rs11669144	0.00169754	chr19_7403680_8403680
rs62262675	0.00169753	chr3_48270281_51012974
rs72885896	0.0016975	chr2_50102587_51102587
rs17009066	0.00169748	chr3_70163788_72023110
rs76064269	0.00169747	chr6_25658993_26803319
rs1519393	0.00169746	chr8_139071978_140071978
rs72963522	0.00169745	chr3_116078904_117078904
rs114406816	0.00169738	chr3_116078904_117078904
rs34908619	0.00169738	chr8_139071978_140071978
rs10509445	0.00169737	chr10_82858503_83858503
rs4296221	0.00169735	chr15_26754528_27754528
rs72961783	0.00169733	chr3_116078904_117078904
rs7017937	0.00169729	chr8_139071978_140071978
rs72837042	0.00169727	chr2_50102587_51102587
rs1607554	0.00169727	chr8_139071978_140071978
rs113407109	0.00169727	chr6_25658993_26803319
rs185051024	0.00169724	chr3_70163788_72023110
rs113714449	0.00169722	chr3_116078904_117078904
rs2117560	0.00169722	chr2_50102587_51102587
rs76190385	0.00169716	chr19_7403680_8403680
rs62527850	0.00169713	chr8_139071978_140071978
rs72825428	0.00169712	chr10_82858503_83858503
rs35768187	0.00169711	chr3_48270281_51012974
rs145563756	0.00169711	chr10_82858503_83858503
rs6547909	0.0016971	chr2_28877923_29877923
rs7643845	0.00169706	chr3_48270281_51012974
rs62266160	0.00169702	chr3_116078904_117078904
rs72993506	0.00169701	chr19_7403680_8403680
rs7072513	0.001697	chr10_82858503_83858503
rs7254456	0.00169698	chr19_54460747_55460747
rs10187950	0.00169698	chr2_50102587_51102587
rs4933824	0.00169695	chr10_82858503_83858503
rs6544469	0.00169695	chr2_41460246_42460246
rs4527928	0.00169693	chr8_139071978_140071978
rs13256467	0.00169692	chr8_139071978_140071978
rs34013259	0.00169685	chr2_41460246_42460246
rs13421437	0.00169685	chr2_41460246_42460246
rs62145087	0.00169685	chr19_54460747_55460747
rs73082321	0.00169685	chr3_48270281_51012974
rs10283245	0.00169684	chr8_139071978_140071978
rs6500842	0.00169678	chr16_6194167_7194167
rs11814539	0.00169678	chr10_82858503_83858503
rs147797513	0.00169676	chr3_48270281_51012974
rs3852885	0.00169671	chr19_54460747_55460747
rs1165196	0.00169662	chr6_25658993_26803319
rs78572108	0.0016966	chr2_41460246_42460246
rs112542230	0.00169656	chr2_50102587_51102587
rs4909754	0.00169652	chr8_139071978_140071978
rs35927659	0.00169651	chr3_70163788_72023110
rs73143612	0.00169649	chr3_116078904_117078904
rs60580258	0.00169648	chr2_41460246_42460246
rs11189285	0.00169644	chr10_82858503_83858503
rs35708913	0.00169642	chr2_41460246_42460246
rs10209375	0.00169636	chr2_28877923_29877923
rs12714267	0.00169635	chr2_28877923_29877923
rs892191	0.00169631	chr19_54460747_55460747
rs2218104	0.0016963	chr2_41460246_42460246
rs13062055	0.00169629	chr3_116078904_117078904
rs61851574	0.00169628	chr10_82858503_83858503
rs16825258	0.00169626	chr3_116078904_117078904
rs13005642	0.00169624	chr2_28877923_29877923
rs616725	0.00169619	chr3_116078904_117078904
rs6583930	0.00169616	chr10_82858503_83858503
rs11879626	0.00169614	chr19_7403680_8403680
rs7424157	0.00169611	chr2_41460246_42460246
rs399484	0.0016961	chr3_48270281_51012974
rs35957012	0.00169609	chr2_28877923_29877923
rs1928350	0.00169607	chr10_82858503_83858503
rs13280158	0.00169603	chr8_139071978_140071978
rs75069137	0.00169603	chr3_116078904_117078904
rs4955438	0.00169602	chr3_48270281_51012974
rs6906814	0.001696	chr6_25658993_26803319
rs59986012	0.00169599	chr2_50102587_51102587
rs2207654	0.00169597	chr10_82858503_83858503
rs2762353	0.00169594	chr6_25658993_26803319
rs10456340	0.00169588	chr6_25658993_26803319
rs78048965	0.00169587	chr2_50102587_51102587
rs111415915	0.00169587	chr10_82858503_83858503
rs7832390	0.00169584	chr8_139071978_140071978
rs78292585	0.00169583	chr19_54460747_55460747
rs61861757	0.00169581	chr10_82858503_83858503
rs72816033	0.00169578	chr10_82858503_83858503
rs13203673	0.00169578	chr6_25658993_26803319
rs4909795	0.00169577	chr8_139071978_140071978
rs931854	0.00169576	chr8_139071978_140071978
rs13424176	0.00169574	chr2_41460246_42460246
rs4952355	0.00169574	chr2_41460246_42460246
rs7097169	0.00169573	chr10_82858503_83858503
rs76078029	0.0016957	chr2_41460246_42460246
rs150451667	0.00169563	chr2_41460246_42460246
rs62266205	0.00169563	chr3_116078904_117078904
rs2290868	0.00169561	chr4_41651306_42651306
rs112798386	0.00169559	chr3_116078904_117078904
rs72793157	0.00169557	chr2_41460246_42460246
rs139273376	0.00169553	chr4_41651306_42651306
rs4300348	0.00169553	chr10_82858503_83858503
rs12413101	0.00169553	chr10_82858503_83858503
rs1401605	0.0016955	chr8_139071978_140071978
rs12245855	0.0016955	chr10_82858503_83858503
rs17772527	0.00169549	chr2_41460246_42460246
rs1408272	0.00169548	chr6_25658993_26803319
rs145746147	0.00169548	chr19_54460747_55460747
rs67678693	0.00169546	chr2_28877923_29877923
rs76075564	0.00169546	chr10_82858503_83858503
rs11189519	0.00169545	chr10_82858503_83858503
rs919426	0.00169544	chr2_41460246_42460246
rs35610369	0.00169544	chr10_82858503_83858503
rs75265398	0.00169542	chr2_28877923_29877923
rs1818716	0.00169542	chr2_50102587_51102587
rs1261112	0.00169541	chr18_52421447_54576025
rs6544518	0.00169539	chr2_41460246_42460246
rs34937635	0.00169539	chr3_48270281_51012974
rs4438416	0.00169537	chr19_54460747_55460747
rs798888	0.00169533	chr19_54460747_55460747
rs7637999	0.00169533	chr3_48270281_51012974
rs72793184	0.00169523	chr2_41460246_42460246
rs2335095	0.00169521	chr19_7403680_8403680
rs17444755	0.0016952	chr19_7403680_8403680
rs62131138	0.00169519	chr2_28877923_29877923
rs143568815	0.00169518	chr3_116078904_117078904
rs113111214	0.00169517	chr3_70163788_72023110
rs4806543	0.00169516	chr19_54460747_55460747
rs28360622	0.00169511	chr6_25658993_26803319
rs1892256	0.00169509	chr6_25658993_26803319
rs61861752	0.00169509	chr10_82858503_83858503
rs62527940	0.00169506	chr8_139071978_140071978
rs16908908	0.00169504	chr8_139071978_140071978
rs6778912	0.00169503	chr3_116078904_117078904
rs55853275	0.00169502	chr2_41460246_42460246
rs765678	0.00169501	chr2_41460246_42460246
rs112292181	0.00169499	chr2_41460246_42460246
rs1401606	0.00169496	chr8_139071978_140071978
rs11189309	0.00169496	chr10_82858503_83858503
rs59888807	0.00169496	chr10_82858503_83858503
rs1506630	0.00169495	chr18_52421447_54576025
rs7259243	0.00169492	chr19_54460747_55460747
rs142039230	0.00169488	chr19_7403680_8403680
rs11685918	0.00169486	chr2_41460246_42460246
rs11189277	0.00169485	chr10_82858503_83858503
rs59237150	0.00169484	chr10_82858503_83858503
rs6446274	0.00169483	chr3_48270281_51012974
rs1832404	0.00169474	chr10_82858503_83858503
rs72816065	0.0016947	chr10_82858503_83858503
rs76363974	0.0016947	chr2_28877923_29877923
rs61494596	0.00169468	chr2_41460246_42460246
rs10880366	0.00169468	chr12_42498103_43498103
rs56038006	0.00169466	chr3_48270281_51012974
rs111776288	0.00169465	chr3_70163788_72023110
rs72816059	0.00169456	chr10_82858503_83858503
rs1645784	0.00169456	chr19_54460747_55460747
rs72884054	0.00169455	chr2_50102587_51102587
rs1467913	0.00169454	chr3_48270281_51012974
rs112517513	0.00169453	chr2_28877923_29877923
rs34124816	0.00169452	chr19_7403680_8403680
rs12251730	0.00169451	chr10_82858503_83858503
rs56218434	0.00169439	chr19_54460747_55460747
rs73303757	0.00169428	chr10_82858503_83858503
rs150438742	0.00169423	chr3_48270281_51012974
rs2287319	0.00169422	chr3_70163788_72023110
rs858952	0.00169413	chr2_50102587_51102587
rs62268045	0.00169412	chr3_116078904_117078904
rs149170110	0.0016941	chr3_116078904_117078904
rs141857813	0.00169409	chr2_41460246_42460246
rs1828687	0.00169409	chr3_116078904_117078904
rs13031130	0.00169404	chr2_41460246_42460246
rs60966405	0.00169402	chr3_70163788_72023110
rs6544414	0.001694	chr2_41460246_42460246
rs6718971	0.00169398	chr2_28877923_29877923
rs116333762	0.00169396	chr19_54460747_55460747
rs11889052	0.00169396	chr2_41460246_42460246
rs62266028	0.00169391	chr3_116078904_117078904
rs9895971	0.00169389	chr17_746876_1746876
rs12412112	0.00169389	chr10_82858503_83858503
rs8100090	0.00169389	chr19_54460747_55460747
rs12495514	0.00169386	chr3_116078904_117078904
rs9749205	0.00169386	chr19_7403680_8403680
rs12247849	0.00169383	chr10_82858503_83858503
rs4806497	0.00169382	chr19_54460747_55460747
rs6577961	0.00169379	chr8_139071978_140071978
rs9461245	0.00169378	chr6_25658993_26803319
rs2293563	0.00169378	chr2_28877923_29877923
rs10113464	0.00169377	chr8_139071978_140071978
rs61851969	0.00169374	chr10_82858503_83858503
rs1932899	0.0016937	chr10_82858503_83858503
rs78841743	0.0016937	chr3_116078904_117078904
rs117550247	0.00169366	chr10_82858503_83858503
rs142887243	0.00169364	chr12_42498103_43498103
rs76322356	0.00169361	chr8_139071978_140071978
rs77413456	0.00169355	chr2_28877923_29877923
rs35260294	0.00169354	chr19_7403680_8403680
rs76441581	0.00169354	chr2_41460246_42460246
rs7251046	0.0016935	chr19_54460747_55460747
rs17550611	0.00169349	chr10_82858503_83858503
rs184336023	0.00169348	chr10_82858503_83858503
rs113706769	0.00169341	chr2_28877923_29877923
rs34942754	0.00169338	chr19_54460747_55460747
rs61567093	0.00169336	chr19_54460747_55460747
rs11896677	0.00169336	chr2_50102587_51102587
rs17027464	0.00169334	chr2_41460246_42460246
rs60882641	0.0016933	chr3_48270281_51012974
rs72794972	0.0016933	chr2_41460246_42460246
rs3901214	0.00169319	chr2_50102587_51102587
rs116804976	0.00169315	chr2_28877923_29877923
rs9302834	0.00169314	chr16_6194167_7194167
rs3889085	0.00169314	chr19_54460747_55460747
rs2216521	0.00169314	chr2_50102587_51102587
rs116191843	0.00169306	chr2_41460246_42460246
rs12494252	0.00169303	chr3_116078904_117078904
rs13383330	0.00169302	chr2_41460246_42460246
rs117785795	0.001693	chr8_139071978_140071978
rs60162745	0.001693	chr3_116078904_117078904
rs2339379	0.00169298	chr2_28877923_29877923
rs10409178	0.00169298	chr19_54460747_55460747
rs11717245	0.00169296	chr3_116078904_117078904
rs113512946	0.00169296	chr10_82858503_83858503
rs34613689	0.00169291	chr8_139071978_140071978
rs143877632	0.0016929	chr19_7403680_8403680
rs6584391	0.0016929	chr10_82858503_83858503
rs35936330	0.00169289	chr2_41460246_42460246
rs59090680	0.00169285	chr19_54460747_55460747
rs118070005	0.00169281	chr10_82858503_83858503
rs12979948	0.0016928	chr19_54460747_55460747
rs34456728	0.00169278	chr2_41460246_42460246
rs72951916	0.00169274	chr3_116078904_117078904
rs72794541	0.0016927	chr2_41460246_42460246
rs531334064	0.00169269	chr10_82858503_83858503
rs562170057	0.00169269	chr10_82858503_83858503
rs13401161	0.00169268	chr2_41460246_42460246
rs116351897	0.00169264	chr6_25658993_26803319
rs2010291	0.0016926	chr6_25658993_26803319
rs7568850	0.00169259	chr2_28877923_29877923
rs72721675	0.00169254	chr8_139071978_140071978
rs7583506	0.00169253	chr2_41460246_42460246
rs1408273	0.0016925	chr6_25658993_26803319
rs10187846	0.00169249	chr2_50102587_51102587
rs76799894	0.00169248	chr10_82858503_83858503
rs12487249	0.00169246	chr3_116078904_117078904
rs4855915	0.00169246	chr3_116078904_117078904
rs16985475	0.00169238	chr19_54460747_55460747
rs11192285	0.00169233	chr10_82858503_83858503
rs7073085	0.0016923	chr10_82858503_83858503
rs79000884	0.00169226	chr16_6194167_7194167
rs12769253	0.00169226	chr10_82858503_83858503
rs13392754	0.00169225	chr2_41460246_42460246
rs73445463	0.00169223	chr8_139071978_140071978
rs6759389	0.00169222	chr2_28877923_29877923
rs13023753	0.00169221	chr2_41460246_42460246
rs7620969	0.00169219	chr3_116078904_117078904
rs13016140	0.00169218	chr2_41460246_42460246
rs72816056	0.00169215	chr10_82858503_83858503
rs13002465	0.00169215	chr2_41460246_42460246
rs3032326	0.00169211	chr19_7403680_8403680
rs4299298	0.00169207	chr2_28877923_29877923
rs1032924	0.00169206	chr8_139071978_140071978
rs7605663	0.00169204	chr2_41460246_42460246
rs7247394	0.00169201	chr19_54460747_55460747
rs3807028	0.001692	chr6_25658993_26803319
rs6797299	0.00169199	chr3_48270281_51012974
rs62244886	0.00169196	chr3_70163788_72023110
rs118183489	0.00169192	chr10_82858503_83858503
rs973111	0.00169191	chr10_82858503_83858503
rs75750885	0.00169191	chr3_116078904_117078904
rs6442120	0.00169191	chr3_48270281_51012974
rs9461288	0.0016919	chr6_25658993_26803319
rs754298	0.00169187	chr3_48270281_51012974
rs34565183	0.00169183	chr2_41460246_42460246
rs80033764	0.0016918	chr3_48270281_51012974
rs11678176	0.00169177	chr2_41460246_42460246
rs77091931	0.00169175	chr4_79691417_80691417
rs1347445	0.00169174	chr3_70163788_72023110
rs113254205	0.00169168	chr2_28877923_29877923
rs2236953	0.00169167	chr3_48270281_51012974
rs74689345	0.00169166	chr8_139071978_140071978
rs59281901	0.00169165	chr10_82858503_83858503
rs2526391	0.00169164	chr3_48270281_51012974
rs2280848	0.00169164	chr8_139071978_140071978
rs11939942	0.00169162	chr4_79691417_80691417
rs12774077	0.00169162	chr10_82858503_83858503
rs4994629	0.00169161	chr2_28877923_29877923
rs76944764	0.00169161	chr10_82858503_83858503
rs56873413	0.00169158	chr19_7403680_8403680
rs9838618	0.00169155	chr3_48270281_51012974
rs72926432	0.00169152	chr18_52421447_54576025
rs11672012	0.00169151	chr19_54460747_55460747
rs17728180	0.00169151	chr2_28877923_29877923
rs1073924	0.0016915	chr3_116078904_117078904
rs9650565	0.00169149	chr8_139071978_140071978
rs1014007	0.00169148	chr2_41460246_42460246
rs1032925	0.00169148	chr8_139071978_140071978
rs77696510	0.00169147	chr12_42498103_43498103
rs11668277	0.00169146	chr19_54460747_55460747
rs35600800	0.00169136	chr8_139071978_140071978
rs114233662	0.00169133	chr6_25658993_26803319
rs35191242	0.00169132	chr19_54460747_55460747
rs13069724	0.00169126	chr3_48270281_51012974
rs1712883	0.00169122	chr2_50102587_51102587
rs148814080	0.00169122	chr19_54460747_55460747
rs11719449	0.00169116	chr3_116078904_117078904
rs9822233	0.00169113	chr3_116078904_117078904
rs1992404	0.00169112	chr2_41460246_42460246
rs74933712	0.00169109	chr19_7403680_8403680
rs6577899	0.00169109	chr8_139071978_140071978
rs36061792	0.00169106	chr3_116078904_117078904
rs78303009	0.00169103	chr2_41460246_42460246
rs17562100	0.001691	chr2_50102587_51102587
rs2433724	0.001691	chr19_54460747_55460747
rs112653861	0.00169099	chr3_70163788_72023110
rs76019160	0.00169099	chr10_82858503_83858503
rs58257518	0.00169099	chr2_41460246_42460246
rs1518331	0.00169092	chr3_116078904_117078904
rs73001552	0.00169092	chr19_7403680_8403680
rs7579807	0.00169092	chr2_50102587_51102587
rs62130563	0.00169092	chr2_28877923_29877923
rs405152	0.0016909	chr19_54460747_55460747
rs10187911	0.0016909	chr2_50102587_51102587
rs140520677	0.00169089	chr2_28877923_29877923
rs56159106	0.00169088	chr5_59351527_61252953
rs10882848	0.00169084	chr10_82858503_83858503
rs62649851	0.00169083	chr2_28877923_29877923
rs145820901	0.0016908	chr19_7403680_8403680
rs72788134	0.0016908	chr2_28877923_29877923
rs112878297	0.00169078	chr19_54460747_55460747
rs13077308	0.00169073	chr3_116078904_117078904
rs72816064	0.00169068	chr10_82858503_83858503
rs113925263	0.00169067	chr19_54460747_55460747
rs12980633	0.00169066	chr19_54460747_55460747
rs13100927	0.00169058	chr3_48270281_51012974
rs12953917	0.00169058	chr18_52421447_54576025
rs79576248	0.00169056	chr2_50102587_51102587
rs17699476	0.00169052	chr19_54460747_55460747
rs2927721	0.0016905	chr19_7403680_8403680
rs16909195	0.00169044	chr8_139071978_140071978
rs146623268	0.00169043	chr19_54460747_55460747
rs10786850	0.00169039	chr10_82858503_83858503
rs73008270	0.00169038	chr19_7403680_8403680
rs117007467	0.00169038	chr19_54460747_55460747
rs76119666	0.00169034	chr8_139071978_140071978
rs265511	0.0016903	chr10_82858503_83858503
rs143102450	0.00169026	chr6_25658993_26803319
rs4952473	0.00169021	chr2_41460246_42460246
rs141959681	0.00169019	chr2_50102587_51102587
rs265524	0.00169018	chr10_82858503_83858503
rs9467682	0.00169015	chr6_25658993_26803319
rs34262439	0.00169015	chr19_54460747_55460747
rs9644505	0.00169014	chr8_139071978_140071978
rs11166786	0.00169013	chr8_139071978_140071978
rs11686497	0.00169007	chr2_50102587_51102587
rs11189515	0.00169006	chr10_82858503_83858503
rs4806741	0.00169003	chr19_54460747_55460747
rs72816049	0.00169001	chr10_82858503_83858503
rs12473997	0.00168999	chr2_28877923_29877923
rs3100243	0.00168998	chr2_28877923_29877923
rs1492374	0.00168992	chr16_6194167_7194167
rs117347963	0.00168988	chr10_82858503_83858503
rs12354756	0.00168986	chr10_82858503_83858503
rs141391699	0.00168983	chr10_82858503_83858503
rs73444347	0.00168983	chr8_139071978_140071978
rs72927148	0.00168982	chr3_48270281_51012974
rs17598927	0.00168981	chr6_25658993_26803319
rs265515	0.00168981	chr10_82858503_83858503
rs59982361	0.0016898	chr2_41460246_42460246
rs10429420	0.0016898	chr8_139071978_140071978
rs12604708	0.00168976	chr18_52421447_54576025
rs6791575	0.00168974	chr3_116078904_117078904
rs561758762	0.00168972	chr8_139071978_140071978
rs17595772	0.00168971	chr3_48270281_51012974
rs187063780	0.0016897	chr19_7403680_8403680
rs6544438	0.0016897	chr2_41460246_42460246
rs73148815	0.00168968	chr3_116078904_117078904
rs28561425	0.00168967	chr4_41651306_42651306
rs10884069	0.00168964	chr10_82858503_83858503
rs111305761	0.00168962	chr19_54460747_55460747
rs11191360	0.00168962	chr10_82858503_83858503
rs7621003	0.00168961	chr3_48270281_51012974
rs9309672	0.00168958	chr2_28877923_29877923
rs17655337	0.00168956	chr3_116078904_117078904
rs58379580	0.00168955	chr2_41460246_42460246
rs10197752	0.00168953	chr2_41460246_42460246
rs58825580	0.00168947	chr6_25658993_26803319
rs4241406	0.00168944	chr3_48270281_51012974
rs77497649	0.00168944	chr19_54460747_55460747
rs61864280	0.00168944	chr10_82858503_83858503
rs6742110	0.00168943	chr2_28877923_29877923
rs75394422	0.00168942	chr3_48270281_51012974
rs62131815	0.0016894	chr2_28877923_29877923
rs12265840	0.0016894	chr10_82858503_83858503
rs11917652	0.00168938	chr3_70163788_72023110
rs199682980	0.00168937	chr6_25658993_26803319
rs78827478	0.00168933	chr8_139071978_140071978
rs13195402	0.00168929	chr6_25658993_26803319
rs116316734	0.00168929	chr3_116078904_117078904
rs662897	0.00168926	chr1_225288920_226288920
rs13017933	0.00168923	chr2_41460246_42460246
rs6713965	0.00168917	chr2_41460246_42460246
rs13077861	0.00168917	chr3_70163788_72023110
rs4909791	0.00168917	chr8_139071978_140071978
rs7592364	0.00168911	chr2_50102587_51102587
rs74926817	0.00168911	chr3_48270281_51012974
rs13071377	0.00168909	chr3_48270281_51012974
rs7584602	0.00168909	chr2_41460246_42460246
rs13214169	0.00168908	chr6_25658993_26803319
rs73444340	0.00168906	chr8_139071978_140071978
rs183293581	0.00168904	chr3_48270281_51012974
rs6584109	0.00168904	chr10_82858503_83858503
rs17099325	0.00168902	chr10_82858503_83858503
rs111317718	0.00168897	chr3_48270281_51012974
rs4633880	0.00168895	chr2_28877923_29877923
rs1464566	0.00168895	chr3_48270281_51012974
rs686893	0.0016889	chr19_54460747_55460747
rs34567776	0.00168889	chr3_48270281_51012974
rs7099041	0.00168887	chr10_82858503_83858503
rs7072061	0.00168881	chr10_82858503_83858503
rs112716951	0.00168878	chr19_7403680_8403680
rs76341845	0.00168874	chr10_82858503_83858503
rs12569602	0.00168874	chr10_82858503_83858503
rs78143405	0.00168872	chr6_25658993_26803319
rs7093638	0.0016887	chr10_82858503_83858503
rs34010170	0.00168866	chr8_139071978_140071978
rs35778245	0.00168864	chr6_25658993_26803319
rs975943	0.00168864	chr8_139071978_140071978
rs12638696	0.0016886	chr3_116078904_117078904
rs1892251	0.00168859	chr6_25658993_26803319
rs78107621	0.00168857	chr19_54460747_55460747
rs704273	0.00168856	chr3_70163788_72023110
rs10946813	0.00168856	chr6_25658993_26803319
rs11191630	0.00168855	chr10_82858503_83858503
rs272412	0.00168852	chr19_54460747_55460747
rs9879200	0.0016885	chr3_116078904_117078904
rs7086643	0.00168847	chr10_82858503_83858503
rs78082503	0.00168847	chr3_116078904_117078904
rs35161467	0.00168843	chr2_28877923_29877923
rs2216784	0.00168843	chr2_50102587_51102587
rs36062178	0.00168838	chr2_50102587_51102587
rs2207781	0.00168836	chr10_82858503_83858503
rs3100240	0.00168834	chr2_28877923_29877923
rs9928709	0.00168834	chr16_6194167_7194167
rs2174882	0.00168833	chr2_41460246_42460246
rs111847639	0.00168832	chr19_54460747_55460747
rs4291315	0.00168829	chr8_139071978_140071978
rs55975532	0.00168824	chr2_28877923_29877923
rs6730866	0.00168817	chr2_41460246_42460246
rs9467619	0.00168815	chr6_25658993_26803319
rs6577977	0.00168815	chr8_139071978_140071978
rs11124829	0.0016881	chr2_41460246_42460246
rs72723604	0.0016881	chr8_139071978_140071978
rs72885891	0.0016881	chr2_50102587_51102587
rs4855873	0.00168807	chr3_48270281_51012974
rs76075077	0.00168807	chr2_41460246_42460246
rs398217	0.00168804	chr19_54460747_55460747
rs7616690	0.00168804	chr3_116078904_117078904
rs75184749	0.00168803	chr2_28877923_29877923
rs265457	0.00168801	chr10_82858503_83858503
rs10883779	0.00168798	chr10_82858503_83858503
rs2346228	0.00168788	chr10_82858503_83858503
rs146855828	0.00168787	chr2_41460246_42460246
rs111953173	0.00168783	chr2_41460246_42460246
rs183827	0.00168778	chr10_82858503_83858503
rs9818758	0.00168776	chr3_48270281_51012974
rs147796315	0.00168773	chr10_82858503_83858503
rs11124819	0.0016877	chr2_41460246_42460246
rs9863112	0.00168762	chr3_116078904_117078904
rs1920503	0.00168758	chr2_41460246_42460246
rs9694003	0.00168756	chr8_139071978_140071978
rs7640517	0.00168756	chr3_116078904_117078904
rs9651414	0.00168755	chr10_82858503_83858503
rs7247728	0.00168752	chr19_54460747_55460747
rs111694733	0.0016875	chr10_82858503_83858503
rs5019355	0.00168747	chr8_139071978_140071978
rs117473446	0.00168745	chr10_82858503_83858503
rs75851425	0.00168741	chr6_25658993_26803319
rs8100403	0.00168736	chr19_7403680_8403680
rs11189227	0.00168734	chr10_82858503_83858503
rs10417781	0.0016873	chr19_54460747_55460747
rs12988338	0.00168728	chr2_41460246_42460246
rs4855880	0.00168728	chr3_48270281_51012974
rs17008381	0.00168724	chr3_70163788_72023110
rs72799044	0.00168724	chr2_41460246_42460246
rs7576283	0.00168722	chr2_50102587_51102587
rs12676733	0.00168721	chr8_139071978_140071978
rs10178707	0.00168719	chr2_28877923_29877923
rs78236002	0.00168716	chr2_41460246_42460246
rs113178171	0.00168715	chr2_41460246_42460246
rs4994628	0.0016871	chr2_28877923_29877923
rs78485709	0.00168707	chr3_116078904_117078904
rs11191443	0.00168707	chr10_82858503_83858503
rs11130196	0.00168706	chr3_48270281_51012974
rs35929760	0.00168702	chr8_139071978_140071978
rs11672117	0.00168702	chr19_54460747_55460747
rs73859979	0.00168702	chr3_116078904_117078904
rs12472434	0.00168701	chr2_41460246_42460246
rs1104870	0.00168701	chr2_28877923_29877923
rs9676587	0.00168698	chr19_54460747_55460747
rs117716000	0.00168697	chr18_52421447_54576025
rs73311143	0.0016869	chr10_82858503_83858503
rs28572042	0.0016869	chr19_54460747_55460747
rs58541628	0.00168688	chr2_41460246_42460246
rs34171154	0.00168685	chr10_82858503_83858503
rs11188938	0.00168685	chr10_82858503_83858503
rs7634377	0.00168678	chr3_48270281_51012974
rs4855855	0.00168677	chr3_48270281_51012974
rs8102639	0.0016867	chr19_54460747_55460747
rs10089224	0.00168669	chr8_139071978_140071978
rs6791489	0.00168669	chr3_116078904_117078904
rs11124817	0.00168668	chr2_41460246_42460246
rs12489469	0.00168665	chr3_70163788_72023110
rs13426143	0.00168664	chr2_50102587_51102587
rs150957933	0.00168663	chr10_82858503_83858503
rs12611311	0.00168655	chr19_7403680_8403680
rs11784469	0.00168655	chr8_139071978_140071978
rs8047242	0.00168651	chr16_6194167_7194167
rs7071986	0.00168646	chr10_82858503_83858503
rs77535416	0.00168644	chr3_48270281_51012974
rs72780272	0.00168641	chr2_28877923_29877923
rs200359583	0.0016864	chr2_28877923_29877923
rs968652	0.00168638	chr8_139071978_140071978
rs13277324	0.0016863	chr8_139071978_140071978
rs572840	0.00168626	chr19_7403680_8403680
rs78390660	0.00168626	chr10_82858503_83858503
rs17699561	0.00168618	chr19_54460747_55460747
rs62533564	0.00168615	chr8_139071978_140071978
rs4109406	0.00168615	chr3_116078904_117078904
rs3774808	0.00168614	chr3_48270281_51012974
rs79305762	0.00168613	chr10_82858503_83858503
rs142105983	0.00168611	chr10_82858503_83858503
rs12494712	0.00168609	chr3_116078904_117078904
rs13269297	0.00168608	chr8_139071978_140071978
rs13419840	0.00168607	chr2_41460246_42460246
rs111470883	0.00168602	chr10_82858503_83858503
rs10882846	0.00168602	chr10_82858503_83858503
rs112486505	0.00168601	chr3_116078904_117078904
rs74485835	0.00168601	chr10_82858503_83858503
rs181428397	0.00168599	chr3_116078904_117078904
rs73930806	0.00168598	chr2_41460246_42460246
rs76049825	0.00168593	chr8_139071978_140071978
rs4547664	0.00168588	chr3_70163788_72023110
rs1354982	0.00168584	chr2_41460246_42460246
rs117449396	0.00168581	chr16_6194167_7194167
rs72809865	0.00168581	chr10_82858503_83858503
rs139986600	0.00168581	chr6_25658993_26803319
rs4141627	0.00168579	chr10_82858503_83858503
rs1518907	0.00168578	chr3_116078904_117078904
rs148340552	0.00168573	chr2_28877923_29877923
rs72820815	0.00168573	chr2_50102587_51102587
rs4952466	0.00168569	chr2_41460246_42460246
rs10786868	0.00168565	chr10_82858503_83858503
rs7094235	0.0016856	chr10_82858503_83858503
rs76075811	0.00168556	chr8_139071978_140071978
rs11528160	0.00168556	chr10_82858503_83858503
rs78640480	0.00168553	chr3_116078904_117078904
rs73490813	0.00168544	chr18_52421447_54576025
rs4546279	0.00168541	chr4_41651306_42651306
rs1388432	0.00168538	chr3_70163788_72023110
rs56340482	0.00168535	chr19_54460747_55460747
rs79219430	0.00168535	chr10_82858503_83858503
rs7071985	0.00168531	chr10_82858503_83858503
rs74507525	0.00168529	chr2_41460246_42460246
rs10786849	0.00168519	chr10_82858503_83858503
rs57237064	0.00168518	chr3_116078904_117078904
rs11925603	0.00168516	chr3_116078904_117078904
rs16908405	0.00168513	chr8_139071978_140071978
rs2282754	0.00168512	chr3_48270281_51012974
rs149664362	0.00168509	chr10_82858503_83858503
rs75792572	0.00168506	chr10_82858503_83858503
rs112298352	0.00168505	chr19_7403680_8403680
rs4398972	0.001685	chr8_139071978_140071978
rs62139382	0.00168496	chr2_41460246_42460246
rs6030133	0.00168496	chr20_40755778_41755778
rs7094054	0.00168494	chr10_82858503_83858503
rs1017623	0.00168493	chr12_42498103_43498103
rs4075157	0.0016849	chr4_41651306_42651306
rs910583	0.0016849	chr10_82858503_83858503
rs1530918	0.00168488	chr2_50102587_51102587
rs10112521	0.00168486	chr8_139071978_140071978
rs113548285	0.00168485	chr19_7403680_8403680
rs147754441	0.00168484	chr3_116078904_117078904
rs35482395	0.00168484	chr3_116078904_117078904
rs11991552	0.00168484	chr8_139071978_140071978
rs7610898	0.00168483	chr3_116078904_117078904
rs4074052	0.00168481	chr8_139071978_140071978
rs7899474	0.0016848	chr10_82858503_83858503
rs78529610	0.00168476	chr10_82858503_83858503
rs6442128	0.00168475	chr3_48270281_51012974
rs7085704	0.00168475	chr10_82858503_83858503
rs12357311	0.00168473	chr10_82858503_83858503
rs72793151	0.0016847	chr2_41460246_42460246
rs7001894	0.0016847	chr8_139071978_140071978
rs146454301	0.00168468	chr10_82858503_83858503
rs12572315	0.00168467	chr10_82858503_83858503
rs7754944	0.00168467	chr6_25658993_26803319
rs7572321	0.00168465	chr2_41460246_42460246
rs16908904	0.00168465	chr8_139071978_140071978
rs10882849	0.00168462	chr10_82858503_83858503
rs12497247	0.00168461	chr3_70163788_72023110
rs4952562	0.00168459	chr2_41460246_42460246
rs13408282	0.00168458	chr2_41460246_42460246
rs373746101	0.00168457	chr10_82858503_83858503
rs9329372	0.00168457	chr19_7403680_8403680
rs17720794	0.0016845	chr8_139071978_140071978
rs13417724	0.00168449	chr2_50102587_51102587
rs12356265	0.00168444	chr10_82858503_83858503
rs74745618	0.0016844	chr10_82858503_83858503
rs16891405	0.00168438	chr6_25658993_26803319
rs35740980	0.00168438	chr19_54460747_55460747
rs10786787	0.00168438	chr10_82858503_83858503
rs12712788	0.00168432	chr2_41460246_42460246
rs11190645	0.00168431	chr10_82858503_83858503
rs7899659	0.0016843	chr10_82858503_83858503
rs1799844	0.0016843	chr3_48270281_51012974
rs7587031	0.00168429	chr2_28877923_29877923
rs1519372	0.00168428	chr8_139071978_140071978
rs922515	0.00168427	chr19_54460747_55460747
rs146195515	0.00168427	chr10_82858503_83858503
rs79429959	0.00168427	chr10_82858503_83858503
rs55855546	0.00168425	chr3_116078904_117078904
rs113546354	0.00168425	chr2_28877923_29877923
rs9379891	0.00168422	chr6_25658993_26803319
rs28364072	0.00168421	chr19_7403680_8403680
rs12636626	0.0016842	chr3_116078904_117078904
rs55889319	0.0016842	chr8_139071978_140071978
rs147479685	0.00168416	chr8_139071978_140071978
rs17727747	0.00168414	chr10_82858503_83858503
rs2771232	0.00168406	chr10_82858503_83858503
rs75022743	0.00168406	chr19_54460747_55460747
rs12360039	0.00168402	chr10_82858503_83858503
rs13000555	0.00168401	chr2_41460246_42460246
rs41457247	0.00168401	chr3_116078904_117078904
rs35055490	0.00168397	chr3_116078904_117078904
rs62267917	0.00168396	chr3_116078904_117078904
rs77724004	0.00168395	chr10_82858503_83858503
rs75907476	0.00168391	chr19_54460747_55460747
rs9821304	0.00168391	chr3_116078904_117078904
rs577490081	0.0016839	chr10_82858503_83858503
rs9311423	0.00168389	chr3_48270281_51012974
rs149985079	0.00168389	chr3_116078904_117078904
rs62259942	0.00168385	chr3_48270281_51012974
rs1519398	0.00168383	chr8_139071978_140071978
rs13030999	0.00168383	chr2_41460246_42460246
rs11166858	0.00168381	chr8_139071978_140071978
rs10096277	0.0016838	chr8_139071978_140071978
rs13267576	0.00168376	chr8_139071978_140071978
rs118134785	0.00168372	chr10_82858503_83858503
rs4267321	0.00168368	chr16_6194167_7194167
rs68045273	0.00168368	chr19_54460747_55460747
rs7070856	0.00168367	chr10_82858503_83858503
rs9311424	0.00168367	chr3_48270281_51012974
rs188513111	0.00168364	chr10_82858503_83858503
rs76037525	0.00168363	chr3_48270281_51012974
rs11679288	0.00168361	chr2_28877923_29877923
rs55957735	0.00168361	chr3_48270281_51012974
rs963405	0.0016836	chr2_41460246_42460246
rs116199888	0.00168359	chr2_50102587_51102587
rs117910715	0.00168358	chr10_82858503_83858503
rs6793821	0.00168357	chr3_70163788_72023110
rs77391213	0.00168356	chr19_54460747_55460747
rs142418001	0.00168354	chr19_54460747_55460747
rs1728830	0.00168353	chr2_28877923_29877923
rs1983680	0.0016835	chr10_82858503_83858503
rs10786851	0.00168348	chr10_82858503_83858503
rs12219548	0.00168348	chr10_82858503_83858503
rs6782560	0.00168348	chr3_48270281_51012974
rs143949065	0.00168347	chr19_7403680_8403680
rs76700047	0.00168345	chr8_139071978_140071978
rs7908787	0.00168344	chr10_82858503_83858503
rs56968282	0.00168343	chr10_82858503_83858503
rs71323388	0.00168343	chr3_48270281_51012974
rs6544495	0.00168341	chr2_41460246_42460246
rs77126345	0.00168339	chr8_139071978_140071978
rs35770225	0.00168333	chr3_75738495_76738495
rs148526970	0.00168333	chr4_41651306_42651306
rs6577897	0.00168332	chr8_139071978_140071978
rs1132609	0.00168331	chr19_54460747_55460747
rs116990227	0.00168314	chr8_139071978_140071978
rs35566437	0.00168314	chr8_139071978_140071978
rs59025982	0.00168311	chr3_116078904_117078904
rs72793181	0.00168309	chr2_41460246_42460246
rs13016395	0.00168305	chr2_41460246_42460246
rs74954702	0.00168304	chr10_82858503_83858503
rs144593454	0.00168301	chr19_54460747_55460747
rs11869604	0.00168301	chr17_746876_1746876
rs11668394	0.00168299	chr19_7403680_8403680
rs12446557	0.00168299	chr16_6194167_7194167
rs4736259	0.00168298	chr8_139071978_140071978
rs7919364	0.00168297	chr10_82858503_83858503
rs61851965	0.00168295	chr10_82858503_83858503
rs9810975	0.00168295	chr3_116078904_117078904
rs59404643	0.00168293	chr3_70163788_72023110
rs6784541	0.00168292	chr3_48270281_51012974
rs10509446	0.00168291	chr10_82858503_83858503
rs535308745	0.00168291	chr2_28877923_29877923
rs587769382	0.00168291	chr3_48270281_51012974
rs72809899	0.00168288	chr10_82858503_83858503
rs115564509	0.00168284	chr2_50102587_51102587
rs265496	0.00168284	chr10_82858503_83858503
rs9873638	0.00168282	chr3_116078904_117078904
rs7617570	0.00168281	chr3_116078904_117078904
rs4244936	0.0016828	chr10_82858503_83858503
rs148546628	0.00168279	chr19_54460747_55460747
rs11125315	0.00168274	chr2_50102587_51102587
rs117820425	0.00168272	chr10_82858503_83858503
rs10091327	0.00168272	chr8_139071978_140071978
rs2178435	0.00168271	chr2_41460246_42460246
rs76131464	0.00168271	chr10_82858503_83858503
rs11166799	0.0016827	chr8_139071978_140071978
rs10186434	0.00168269	chr2_41460246_42460246
rs6704634	0.00168268	chr2_28877923_29877923
rs6905887	0.00168267	chr6_25658993_26803319
rs34106078	0.00168267	chr2_28877923_29877923
rs17465239	0.00168255	chr2_41460246_42460246
rs7508527	0.00168247	chr19_7403680_8403680
rs67882627	0.00168246	chr3_48270281_51012974
rs78854293	0.00168243	chr3_116078904_117078904
rs80155648	0.00168242	chr10_82858503_83858503
rs4397407	0.00168237	chr8_139071978_140071978
rs113940323	0.00168234	chr3_70163788_72023110
rs72809897	0.00168233	chr10_82858503_83858503
rs11189218	0.00168233	chr10_82858503_83858503
rs72793159	0.00168232	chr2_41460246_42460246
rs57528371	0.00168232	chr3_48270281_51012974
rs34740638	0.00168228	chr2_41460246_42460246
rs75539245	0.00168227	chr3_116078904_117078904
rs74464638	0.00168222	chr2_41460246_42460246
rs113859953	0.00168221	chr10_82858503_83858503
rs6577949	0.00168221	chr8_139071978_140071978
rs265528	0.00168219	chr10_82858503_83858503
rs4831160	0.00168218	chr3_116078904_117078904
rs9838157	0.00168213	chr3_116078904_117078904
rs6771645	0.00168206	chr3_116078904_117078904
rs10185983	0.00168206	chr2_41460246_42460246
rs151192626	0.00168204	chr10_82858503_83858503
rs36635	0.00168201	chr19_54460747_55460747
rs9883759	0.001682	chr3_48270281_51012974
rs57707897	0.00168198	chr2_50102587_51102587
rs1474237	0.00168193	chr3_116078904_117078904
rs7643586	0.00168192	chr3_48270281_51012974
rs72729628	0.00168188	chr8_139071978_140071978
rs117799865	0.00168187	chr19_54460747_55460747
rs10425360	0.00168186	chr19_54460747_55460747
rs115692268	0.00168185	chr6_25658993_26803319
rs114071981	0.00168185	chr6_25658993_26803319
rs2070642	0.00168185	chr6_25658993_26803319
rs10202850	0.00168183	chr2_41460246_42460246
rs72832588	0.00168181	chr6_25658993_26803319
rs7844188	0.00168174	chr8_139071978_140071978
rs11673379	0.00168173	chr19_54460747_55460747
rs17099149	0.00168169	chr10_82858503_83858503
rs11188990	0.00168168	chr10_82858503_83858503
rs538892737	0.00168168	chr10_82858503_83858503
rs6784322	0.00168166	chr3_48270281_51012974
rs1165209	0.00168164	chr6_25658993_26803319
rs11084342	0.00168164	chr19_54460747_55460747
rs675734	0.00168163	chr10_82858503_83858503
rs3762653	0.00168157	chr3_116078904_117078904
rs189941068	0.00168157	chr10_82858503_83858503
rs72729635	0.00168155	chr8_139071978_140071978
rs78393402	0.00168151	chr3_48270281_51012974
rs78254265	0.00168151	chr10_82858503_83858503
rs6422428	0.00168151	chr19_7403680_8403680
rs6577903	0.00168148	chr8_139071978_140071978
rs12631018	0.00168147	chr3_116078904_117078904
rs4566883	0.00168146	chr6_25658993_26803319
rs2719140	0.00168144	chr2_41460246_42460246
rs73060626	0.00168141	chr19_54460747_55460747
rs73077157	0.00168141	chr3_48270281_51012974
rs80242693	0.00168133	chr19_54460747_55460747
rs12488949	0.00168131	chr3_116078904_117078904
rs587973	0.00168128	chr10_82858503_83858503
rs10210059	0.00168125	chr2_50102587_51102587
rs1109227	0.00168123	chr3_48270281_51012974
rs117978997	0.00168122	chr10_82858503_83858503
rs10786676	0.00168122	chr10_82858503_83858503
rs58014857	0.0016812	chr19_54460747_55460747
rs147025639	0.00168119	chr3_48270281_51012974
rs6790820	0.00168119	chr3_116078904_117078904
rs62245966	0.00168119	chr3_70163788_72023110
rs9882114	0.00168118	chr3_116078904_117078904
rs66976956	0.00168118	chr2_41460246_42460246
rs11188912	0.00168118	chr10_82858503_83858503
rs61851970	0.00168117	chr10_82858503_83858503
rs78870319	0.00168116	chr18_52421447_54576025
rs13066320	0.00168115	chr3_116078904_117078904
rs75376732	0.00168114	chr19_54460747_55460747
rs77522659	0.00168113	chr19_54460747_55460747
rs76122081	0.00168111	chr10_82858503_83858503
rs13343986	0.00168111	chr19_54460747_55460747
rs1133378	0.0016811	chr19_7403680_8403680
rs1805227	0.00168109	chr2_41460246_42460246
rs116469974	0.00168108	chr2_50102587_51102587
rs11166830	0.00168107	chr8_139071978_140071978
rs1513168	0.00168107	chr3_116078904_117078904
rs1951435	0.00168103	chr19_54460747_55460747
rs10177811	0.00168101	chr2_41460246_42460246
rs117707664	0.001681	chr16_6194167_7194167
rs145885061	0.00168099	chr3_48270281_51012974
rs3815934	0.00168096	chr19_54460747_55460747
rs112715249	0.00168095	chr19_54460747_55460747
rs56365119	0.00168095	chr2_41460246_42460246
rs118016297	0.00168094	chr19_54460747_55460747
rs2817188	0.00168092	chr6_25658993_26803319
rs2579967	0.00168089	chr2_41460246_42460246
rs72819813	0.00168088	chr10_82858503_83858503
rs77680508	0.00168086	chr8_139071978_140071978
rs61389090	0.00168083	chr16_6194167_7194167
rs1165185	0.00168082	chr6_25658993_26803319
rs78317532	0.00168081	chr8_139071978_140071978
rs7086106	0.00168078	chr10_82858503_83858503
rs11188960	0.00168078	chr10_82858503_83858503
rs140097366	0.00168072	chr3_48270281_51012974
rs112269639	0.00168068	chr3_48270281_51012974
rs142921434	0.00168061	chr8_139071978_140071978
rs78539876	0.0016806	chr19_7403680_8403680
rs149577134	0.00168059	chr10_82858503_83858503
rs11887745	0.00168056	chr2_41460246_42460246
rs76573459	0.00168052	chr3_116078904_117078904
rs61853864	0.00168051	chr10_82858503_83858503
rs35584828	0.00168044	chr2_41460246_42460246
rs11190189	0.00168043	chr10_82858503_83858503
rs146406511	0.00168034	chr19_54460747_55460747
rs1513443	0.00168034	chr3_116078904_117078904
rs4971639	0.00168032	chr2_50102587_51102587
rs111457558	0.00168032	chr19_54460747_55460747
rs10786837	0.00168032	chr10_82858503_83858503
rs10882862	0.0016803	chr10_82858503_83858503
rs11130193	0.0016803	chr3_48270281_51012974
rs2007308	0.00168029	chr8_139071978_140071978
rs11192251	0.00168027	chr10_82858503_83858503
rs4855939	0.00168021	chr3_116078904_117078904
rs36633	0.0016802	chr19_54460747_55460747
rs6577959	0.0016802	chr8_139071978_140071978
rs10180845	0.00168019	chr2_41460246_42460246
rs4933269	0.00168013	chr10_82858503_83858503
rs2135461	0.00168012	chr8_139071978_140071978
rs72825404	0.00168011	chr10_82858503_83858503
rs6577978	0.0016801	chr8_139071978_140071978
rs6705032	0.0016801	chr2_28877923_29877923
rs4632297	0.00168009	chr2_28877923_29877923
rs117593669	0.00168009	chr8_139071978_140071978
rs150316091	0.00168005	chr10_82858503_83858503
rs13392455	0.00168002	chr2_28877923_29877923
rs12149084	0.00168001	chr16_6194167_7194167
rs73862054	0.00167999	chr3_116078904_117078904
rs148020180	0.00167997	chr3_116078904_117078904
rs76885440	0.00167995	chr10_82858503_83858503
rs79825678	0.00167994	chr2_41460246_42460246
rs12774037	0.00167992	chr10_82858503_83858503
rs12495032	0.00167992	chr3_48270281_51012974
rs75740390	0.00167991	chr8_139071978_140071978
rs12248236	0.0016799	chr10_82858503_83858503
rs11666777	0.0016798	chr19_54460747_55460747
rs35570781	0.00167979	chr2_50102587_51102587
rs265491	0.00167978	chr10_82858503_83858503
rs2068877	0.00167971	chr10_82858503_83858503
rs201198	0.00167969	chr3_48270281_51012974
rs2888211	0.00167968	chr3_116078904_117078904
rs575587141	0.00167964	chr10_82858503_83858503
rs1996030	0.00167963	chr8_139071978_140071978
rs9953471	0.00167962	chr18_52421447_54576025
rs114442799	0.00167961	chr3_116078904_117078904
rs74210361	0.00167957	chr19_54460747_55460747
rs17645792	0.00167955	chr10_82858503_83858503
rs10509443	0.00167955	chr10_82858503_83858503
rs1915238	0.00167954	chr2_50102587_51102587
rs7189549	0.00167952	chr16_6194167_7194167
rs72819809	0.00167948	chr10_82858503_83858503
rs12617579	0.00167945	chr2_28877923_29877923
rs181960953	0.00167944	chr10_82858503_83858503
rs12241853	0.00167943	chr10_82858503_83858503
rs1978292	0.00167942	chr16_6194167_7194167
rs76559054	0.00167942	chr2_41460246_42460246
rs4395393	0.00167936	chr3_48270281_51012974
rs11818034	0.00167934	chr10_82858503_83858503
rs7476767	0.00167933	chr10_82858503_83858503
rs10509431	0.0016793	chr10_82858503_83858503
rs10786720	0.00167928	chr10_82858503_83858503
rs138107660	0.00167926	chr10_82858503_83858503
rs2852974	0.00167918	chr18_52421447_54576025
rs11189026	0.00167918	chr10_82858503_83858503
rs28576807	0.00167918	chr8_139071978_140071978
rs35911631	0.00167918	chr2_28877923_29877923
rs192015990	0.00167916	chr2_41460246_42460246
rs35737570	0.00167911	chr2_50102587_51102587
rs4526828	0.0016791	chr12_42498103_43498103
rs76479330	0.0016791	chr10_82858503_83858503
rs4855877	0.0016791	chr3_48270281_51012974
rs6583972	0.00167908	chr10_82858503_83858503
rs74524334	0.001679	chr2_41460246_42460246
rs66772724	0.00167898	chr2_28877923_29877923
rs77086888	0.00167898	chr19_7403680_8403680
rs4804799	0.00167895	chr19_7403680_8403680
rs143366996	0.00167894	chr10_82858503_83858503
rs7651407	0.00167892	chr3_48270281_51012974
rs146496369	0.00167892	chr3_116078904_117078904
rs11124854	0.0016789	chr2_41460246_42460246
rs265494	0.00167887	chr10_82858503_83858503
rs13419154	0.00167885	chr2_50102587_51102587
rs17159311	0.00167883	chr19_7403680_8403680
rs62147267	0.00167882	chr19_54460747_55460747
rs6746139	0.00167879	chr2_41460246_42460246
rs12269402	0.00167872	chr10_82858503_83858503
rs72793164	0.00167868	chr2_41460246_42460246
rs7464841	0.00167867	chr8_139071978_140071978
rs7910137	0.00167865	chr10_82858503_83858503
rs2216171	0.00167865	chr2_50102587_51102587
rs115864363	0.00167864	chr4_41651306_42651306
rs2113377	0.00167861	chr2_41460246_42460246
rs10748872	0.00167858	chr10_82858503_83858503
rs7430536	0.00167857	chr3_116078904_117078904
rs7842696	0.00167856	chr8_139071978_140071978
rs72961777	0.00167856	chr3_116078904_117078904
rs74538558	0.00167856	chr10_82858503_83858503
rs11189305	0.00167856	chr10_82858503_83858503
rs61861717	0.00167855	chr10_82858503_83858503
rs10178471	0.00167853	chr2_28877923_29877923
rs11889038	0.00167851	chr2_41460246_42460246
rs74852326	0.00167851	chr6_25658993_26803319
rs6509866	0.0016785	chr19_54460747_55460747
rs6736773	0.00167849	chr2_28877923_29877923
rs7091584	0.00167847	chr10_82858503_83858503
rs201196	0.00167847	chr3_48270281_51012974
rs72823898	0.00167845	chr10_82858503_83858503
rs1563023	0.00167844	chr2_50102587_51102587
rs13277602	0.00167844	chr8_139071978_140071978
rs984440	0.00167841	chr8_139071978_140071978
rs2600906	0.00167841	chr12_42498103_43498103
rs77722355	0.00167838	chr6_25658993_26803319
rs989422	0.00167838	chr10_82858503_83858503
rs76350105	0.00167837	chr2_41460246_42460246
rs34992994	0.00167836	chr10_82858503_83858503
rs11192265	0.00167834	chr10_82858503_83858503
rs150978029	0.00167834	chr10_82858503_83858503
rs112915053	0.00167833	chr10_82858503_83858503
rs8181329	0.00167833	chr10_82858503_83858503
rs3752419	0.00167832	chr6_25658993_26803319
rs17503010	0.0016783	chr2_50102587_51102587
rs11894536	0.00167824	chr2_41460246_42460246
rs1352828	0.00167823	chr3_70163788_72023110
rs72816027	0.0016782	chr10_82858503_83858503
rs73311138	0.0016782	chr10_82858503_83858503
rs16909580	0.00167818	chr8_139071978_140071978
rs117297254	0.00167818	chr6_25658993_26803319
rs144821351	0.00167818	chr10_82858503_83858503
rs80191188	0.00167817	chr10_82858503_83858503
rs4666232	0.00167809	chr2_28877923_29877923
rs2279077	0.00167809	chr3_48270281_51012974
rs67075313	0.00167808	chr2_28877923_29877923
rs16908342	0.00167807	chr8_139071978_140071978
rs78206780	0.00167805	chr2_28877923_29877923
rs78693114	0.00167803	chr10_82858503_83858503
rs12713083	0.00167803	chr2_50102587_51102587
rs10786830	0.001678	chr10_82858503_83858503
rs72959434	0.00167798	chr3_116078904_117078904
rs55994013	0.00167796	chr6_25658993_26803319
rs139702539	0.00167795	chr10_82858503_83858503
rs7824757	0.00167792	chr8_139071978_140071978
rs150491034	0.00167791	chr2_28877923_29877923
rs35867420	0.0016779	chr3_48270281_51012974
rs11190799	0.0016779	chr10_82858503_83858503
rs4736042	0.00167789	chr8_139071978_140071978
rs2103854	0.00167787	chr10_82858503_83858503
rs2207775	0.00167787	chr10_82858503_83858503
rs77902046	0.00167785	chr19_54460747_55460747
rs17735729	0.00167783	chr3_70163788_72023110
rs6583971	0.00167783	chr10_82858503_83858503
rs55966868	0.00167783	chr10_82858503_83858503
rs73614906	0.00167783	chr19_54460747_55460747
rs201803940	0.00167782	chr10_82858503_83858503
rs6758763	0.00167777	chr2_50102587_51102587
rs116967767	0.00167777	chr10_82858503_83858503
rs1932905	0.00167777	chr10_82858503_83858503
rs1814777	0.00167776	chr18_52421447_54576025
rs144381914	0.00167769	chr16_6194167_7194167
rs12774878	0.00167767	chr10_82858503_83858503
rs34438249	0.00167763	chr6_25658993_26803319
rs11189062	0.00167762	chr10_82858503_83858503
rs2869491	0.00167762	chr3_116078904_117078904
rs112861535	0.00167759	chr19_54460747_55460747
rs10193521	0.00167759	chr2_28877923_29877923
rs78848524	0.00167759	chr3_48270281_51012974
rs2064624	0.00167758	chr10_82858503_83858503
rs10110897	0.00167758	chr8_139071978_140071978
rs66750567	0.00167753	chr3_116078904_117078904
rs62263591	0.00167747	chr3_48270281_51012974
rs11130208	0.00167746	chr3_48270281_51012974
rs62530842	0.00167746	chr8_139071978_140071978
rs79595092	0.00167746	chr10_82858503_83858503
rs6987979	0.00167744	chr8_139071978_140071978
rs117199127	0.00167743	chr10_82858503_83858503
rs73159496	0.00167743	chr3_116078904_117078904
rs142006535	0.00167735	chr10_82858503_83858503
rs4933816	0.00167731	chr10_82858503_83858503
rs78916398	0.0016773	chr10_82858503_83858503
rs7091020	0.00167727	chr10_82858503_83858503
rs6584471	0.00167726	chr10_82858503_83858503
rs10509444	0.00167726	chr10_82858503_83858503
rs73309389	0.00167723	chr10_82858503_83858503
rs1933286	0.00167721	chr10_82858503_83858503
rs75479146	0.0016772	chr8_139071978_140071978
rs4909423	0.0016772	chr8_139071978_140071978
rs12573797	0.00167716	chr10_82858503_83858503
rs10883747	0.00167715	chr10_82858503_83858503
rs10200394	0.00167714	chr2_41460246_42460246
rs75306610	0.00167713	chr10_82858503_83858503
rs6705045	0.0016771	chr2_28877923_29877923
rs113800884	0.0016771	chr19_54460747_55460747
rs9644504	0.00167709	chr8_139071978_140071978
rs115429469	0.00167708	chr10_82858503_83858503
rs858938	0.00167708	chr2_50102587_51102587
rs61296246	0.00167707	chr10_82858503_83858503
rs142922893	0.00167705	chr3_48270281_51012974
rs28819989	0.00167705	chr4_41651306_42651306
rs11189438	0.00167703	chr10_82858503_83858503
rs6584245	0.00167698	chr10_82858503_83858503
rs11815857	0.0016769	chr10_82858503_83858503
rs11775793	0.0016769	chr8_139071978_140071978
rs112431878	0.00167688	chr10_82858503_83858503
rs9733607	0.00167687	chr10_82858503_83858503
rs75983171	0.00167685	chr10_82858503_83858503
rs12358700	0.0016768	chr10_82858503_83858503
rs151220770	0.00167678	chr10_82858503_83858503
rs62140591	0.00167675	chr2_50102587_51102587
rs74856649	0.00167674	chr10_82858503_83858503
rs56819693	0.00167673	chr2_41460246_42460246
rs111206256	0.00167672	chr8_139071978_140071978
rs72951938	0.00167671	chr3_116078904_117078904
rs11192443	0.00167671	chr10_82858503_83858503
rs11189354	0.00167671	chr10_82858503_83858503
rs11189396	0.0016767	chr10_82858503_83858503
rs10402506	0.00167669	chr19_54460747_55460747
rs9461236	0.00167666	chr6_25658993_26803319
rs140684984	0.00167665	chr18_52421447_54576025
rs11189049	0.00167663	chr10_82858503_83858503
rs7906882	0.00167662	chr10_82858503_83858503
rs150070756	0.0016766	chr2_50102587_51102587
rs75507458	0.0016766	chr2_28877923_29877923
rs12975083	0.00167659	chr19_54460747_55460747
rs6737623	0.00167659	chr2_41460246_42460246
rs116977805	0.00167658	chr10_82858503_83858503
rs41266839	0.00167656	chr6_25658993_26803319
rs4594493	0.00167651	chr2_41460246_42460246
rs8112766	0.00167648	chr19_54460747_55460747
rs2878298	0.00167648	chr3_48270281_51012974
rs143826900	0.00167646	chr16_6194167_7194167
rs6438371	0.00167643	chr3_116078904_117078904
rs4536609	0.00167642	chr2_28877923_29877923
rs114441215	0.00167638	chr4_41651306_42651306
rs13202371	0.00167637	chr6_25658993_26803319
rs78151899	0.00167636	chr2_41460246_42460246
rs12446089	0.00167635	chr16_6194167_7194167
rs77229143	0.00167633	chr10_82858503_83858503
rs150245860	0.0016763	chr3_48270281_51012974
rs117651878	0.0016763	chr10_82858503_83858503
rs7901342	0.00167629	chr10_82858503_83858503
rs75111781	0.00167627	chr10_82858503_83858503
rs113132939	0.00167626	chr2_41460246_42460246
rs11776190	0.00167625	chr8_139071978_140071978
rs12569717	0.00167623	chr10_82858503_83858503
rs74769456	0.00167622	chr10_82858503_83858503
rs138796605	0.0016762	chr8_139071978_140071978
rs115401547	0.0016762	chr2_50102587_51102587
rs62262061	0.00167617	chr3_48270281_51012974
rs11596103	0.00167616	chr10_82858503_83858503
rs62126654	0.00167616	chr19_7403680_8403680
rs114831382	0.00167612	chr10_82858503_83858503
rs12245386	0.00167612	chr10_82858503_83858503
rs62262673	0.00167611	chr3_48270281_51012974
rs35701831	0.00167611	chr3_48270281_51012974
rs7913624	0.0016761	chr10_82858503_83858503
rs138803386	0.0016761	chr3_116078904_117078904
rs10884066	0.00167607	chr10_82858503_83858503
rs1789588	0.00167606	chr18_52421447_54576025
rs78660747	0.00167605	chr10_82858503_83858503
rs10884050	0.00167603	chr10_82858503_83858503
rs34613838	0.00167601	chr10_82858503_83858503
rs17652756	0.001676	chr3_116078904_117078904
rs729558	0.001676	chr2_41460246_42460246
rs7081257	0.001676	chr10_82858503_83858503
rs11189597	0.00167599	chr10_82858503_83858503
rs35384193	0.00167598	chr2_28877923_29877923
rs115953802	0.00167597	chr2_28877923_29877923
rs10883578	0.00167597	chr10_82858503_83858503
rs11189322	0.00167595	chr10_82858503_83858503
rs73614911	0.00167594	chr19_54460747_55460747
rs34939523	0.00167591	chr8_139071978_140071978
rs543864222	0.00167589	chr10_82858503_83858503
rs4350309	0.00167589	chr10_82858503_83858503
rs62266056	0.00167587	chr3_116078904_117078904
rs3214041	0.00167586	chr3_48270281_51012974
rs117330265	0.00167585	chr10_82858503_83858503
rs13267587	0.00167584	chr8_139071978_140071978
rs35177215	0.00167581	chr8_139071978_140071978
rs73147624	0.0016758	chr3_116078904_117078904
rs11192423	0.00167578	chr10_82858503_83858503
rs145835942	0.00167577	chr3_48270281_51012974
rs9645562	0.00167574	chr10_82858503_83858503
rs79567044	0.00167574	chr10_82858503_83858503
rs17704544	0.00167571	chr10_82858503_83858503
rs4493316	0.00167569	chr2_41460246_42460246
rs17028026	0.00167569	chr2_41460246_42460246
rs4534517	0.00167569	chr10_82858503_83858503
rs150583574	0.00167565	chr10_82858503_83858503
rs72963508	0.00167562	chr3_116078904_117078904
rs71326918	0.00167562	chr3_48270281_51012974
rs72974970	0.00167561	chr2_41460246_42460246
rs117591110	0.0016756	chr10_82858503_83858503
rs10883844	0.00167559	chr10_82858503_83858503
rs6787417	0.00167557	chr3_48270281_51012974
rs11690326	0.00167553	chr2_28877923_29877923
rs61016867	0.00167551	chr19_54460747_55460747
rs2224113	0.00167551	chr10_82858503_83858503
rs11124795	0.0016755	chr2_41460246_42460246
rs62261502	0.00167549	chr3_48270281_51012974
rs192172394	0.00167548	chr8_139071978_140071978
rs62527936	0.00167544	chr8_139071978_140071978
rs141657649	0.00167542	chr19_7403680_8403680
rs7829747	0.0016754	chr8_139071978_140071978
rs10405582	0.00167538	chr19_7403680_8403680
rs76400636	0.00167538	chr10_82858503_83858503
rs4074944	0.00167538	chr2_28877923_29877923
rs113630993	0.00167536	chr2_41460246_42460246
rs11189734	0.00167534	chr10_82858503_83858503
rs2312461	0.00167533	chr3_48270281_51012974
rs72733626	0.00167533	chr8_139071978_140071978
rs13030802	0.00167531	chr2_41460246_42460246
rs112093421	0.00167527	chr8_139071978_140071978
rs117837363	0.00167527	chr10_82858503_83858503
rs2466001	0.00167524	chr2_41460246_42460246
rs9849199	0.00167523	chr3_116078904_117078904
rs74718651	0.00167523	chr10_82858503_83858503
rs17560229	0.00167522	chr2_50102587_51102587
rs73736214	0.00167522	chr6_25658993_26803319
rs76506806	0.00167521	chr2_28877923_29877923
rs12263307	0.00167519	chr10_82858503_83858503
rs114641665	0.00167514	chr2_41460246_42460246
rs2064623	0.00167514	chr10_82858503_83858503
rs7432616	0.00167513	chr3_116078904_117078904
rs77487089	0.00167513	chr10_82858503_83858503
rs7081233	0.00167513	chr10_82858503_83858503
rs3786855	0.00167511	chr19_54460747_55460747
rs191968758	0.00167511	chr10_82858503_83858503
rs881130	0.00167511	chr3_116078904_117078904
rs76546271	0.00167509	chr19_54460747_55460747
rs6773518	0.00167508	chr3_48270281_51012974
rs7077133	0.00167506	chr10_82858503_83858503
rs7099539	0.00167505	chr10_82858503_83858503
rs3999543	0.00167505	chr6_25658993_26803319
rs77212065	0.001675	chr10_82858503_83858503
rs17568686	0.00167498	chr2_50102587_51102587
rs7088269	0.00167497	chr10_82858503_83858503
rs74878842	0.00167496	chr10_82858503_83858503
rs34225542	0.00167495	chr10_82858503_83858503
rs9750988	0.00167494	chr2_50102587_51102587
rs10421766	0.00167494	chr19_54460747_55460747
rs7083718	0.00167493	chr10_82858503_83858503
rs112644998	0.00167492	chr3_116078904_117078904
rs12106910	0.00167491	chr3_70163788_72023110
rs7647514	0.00167488	chr3_70163788_72023110
rs11191623	0.00167487	chr10_82858503_83858503
rs12146168	0.00167487	chr10_82858503_83858503
rs10882982	0.00167486	chr10_82858503_83858503
rs2345857	0.00167486	chr10_82858503_83858503
rs13016880	0.00167483	chr2_28877923_29877923
rs7920720	0.00167481	chr10_82858503_83858503
rs4141949	0.00167481	chr19_7403680_8403680
rs13132185	0.00167476	chr4_41651306_42651306
rs79883565	0.00167476	chr6_25658993_26803319
rs3860541	0.00167476	chr3_116078904_117078904
rs7082184	0.00167475	chr10_82858503_83858503
rs7252385	0.00167475	chr19_7403680_8403680
rs2224114	0.00167474	chr10_82858503_83858503
rs3855678	0.00167473	chr19_54460747_55460747
rs58508776	0.00167473	chr10_82858503_83858503
rs141244961	0.00167471	chr10_82858503_83858503
rs17099329	0.0016747	chr10_82858503_83858503
rs4933247	0.00167466	chr10_82858503_83858503
rs7075828	0.00167466	chr10_82858503_83858503
rs188411739	0.00167465	chr19_54460747_55460747
rs7603208	0.00167462	chr2_28877923_29877923
rs761734	0.00167461	chr10_82858503_83858503
rs116927693	0.00167459	chr10_82858503_83858503
rs1085182	0.00167459	chr1_225288920_226288920
rs10732791	0.00167459	chr10_82858503_83858503
rs58097629	0.00167459	chr2_41460246_42460246
rs12359283	0.00167454	chr10_82858503_83858503
rs9467716	0.00167453	chr6_25658993_26803319
rs35033846	0.00167452	chr2_41460246_42460246
rs76894594	0.0016745	chr10_82858503_83858503
rs7600264	0.00167449	chr2_41460246_42460246
rs17710876	0.00167449	chr10_82858503_83858503
rs191700680	0.00167446	chr2_50102587_51102587
rs186893871	0.00167442	chr10_82858503_83858503
rs12494360	0.0016744	chr3_116078904_117078904
rs146754349	0.00167439	chr10_82858503_83858503
rs55709283	0.00167438	chr10_82858503_83858503
rs75574695	0.00167434	chr10_82858503_83858503
rs34629045	0.00167434	chr2_41460246_42460246
rs72819805	0.00167433	chr10_82858503_83858503
rs4855890	0.00167429	chr3_116078904_117078904
rs4520541	0.00167428	chr10_82858503_83858503
rs10884032	0.00167426	chr10_82858503_83858503
rs77673640	0.00167424	chr10_82858503_83858503
rs9869120	0.00167424	chr3_48270281_51012974
rs7081510	0.00167423	chr10_82858503_83858503
rs76784496	0.00167422	chr10_82858503_83858503
rs1948958	0.00167421	chr10_82858503_83858503
rs11781324	0.00167418	chr8_139071978_140071978
rs11190871	0.00167418	chr10_82858503_83858503
rs56174125	0.00167416	chr10_82858503_83858503
rs71483350	0.00167415	chr10_82858503_83858503
rs1356886	0.00167415	chr2_50102587_51102587
rs13386076	0.00167412	chr2_41460246_42460246
rs61851960	0.0016741	chr10_82858503_83858503
rs563001271	0.0016741	chr10_82858503_83858503
rs28727523	0.0016741	chr8_139071978_140071978
rs6446284	0.00167409	chr3_48270281_51012974
rs3913918	0.00167407	chr10_82858503_83858503
rs11189314	0.00167407	chr10_82858503_83858503
rs10748869	0.00167404	chr10_82858503_83858503
rs7587574	0.00167402	chr2_28877923_29877923
rs2480276	0.00167402	chr10_82858503_83858503
rs9895265	0.00167402	chr17_746876_1746876
rs7069727	0.00167402	chr10_82858503_83858503
rs4285819	0.00167401	chr10_82858503_83858503
rs148252573	0.001674	chr19_54460747_55460747
rs7896734	0.00167399	chr10_82858503_83858503
rs4133309	0.00167399	chr2_28877923_29877923
rs7092099	0.00167396	chr10_82858503_83858503
rs111982228	0.00167396	chr10_82858503_83858503
rs4330157	0.00167395	chr2_41460246_42460246
rs4141885	0.00167395	chr6_25658993_26803319
rs9663999	0.00167395	chr10_82858503_83858503
rs860778	0.00167393	chr10_82858503_83858503
rs187923807	0.00167392	chr10_82858503_83858503
rs802315	0.00167391	chr16_6194167_7194167
rs12631944	0.0016739	chr3_116078904_117078904
rs4505005	0.00167389	chr10_82858503_83858503
rs34505054	0.00167388	chr8_139071978_140071978
rs7342133	0.00167385	chr10_82858503_83858503
rs11189308	0.00167385	chr10_82858503_83858503
rs9467591	0.00167383	chr6_25658993_26803319
rs74491500	0.00167383	chr10_82858503_83858503
rs13405286	0.00167382	chr2_41460246_42460246
rs75326418	0.0016738	chr10_82858503_83858503
rs542047839	0.0016738	chr10_82858503_83858503
rs11528179	0.00167379	chr10_82858503_83858503
rs6753327	0.00167379	chr2_41460246_42460246
rs138538265	0.00167377	chr10_82858503_83858503
rs10514784	0.00167377	chr2_41460246_42460246
rs11189313	0.00167376	chr10_82858503_83858503
rs11189282	0.00167375	chr10_82858503_83858503
rs56121726	0.00167374	chr10_82858503_83858503
rs17711173	0.00167374	chr10_82858503_83858503
rs3903436	0.00167369	chr10_82858503_83858503
rs7919874	0.00167368	chr10_82858503_83858503
rs10884059	0.00167368	chr10_82858503_83858503
rs4497345	0.00167368	chr10_82858503_83858503
rs12359312	0.00167368	chr10_82858503_83858503
rs117534923	0.00167367	chr10_82858503_83858503
rs17655804	0.00167366	chr10_82858503_83858503
rs138995848	0.00167365	chr2_28877923_29877923
rs73141661	0.00167365	chr3_116078904_117078904
rs79431280	0.00167364	chr2_41460246_42460246
rs1507253	0.00167363	chr10_82858503_83858503
rs34804024	0.00167363	chr6_25658993_26803319
rs78190802	0.00167362	chr10_82858503_83858503
rs79710766	0.00167362	chr3_116078904_117078904
rs2207776	0.00167362	chr10_82858503_83858503
rs71483352	0.00167362	chr10_82858503_83858503
rs11686039	0.00167361	chr2_41460246_42460246
rs2207773	0.00167361	chr10_82858503_83858503
rs201197	0.0016736	chr3_48270281_51012974
rs2869487	0.0016736	chr3_116078904_117078904
rs61853867	0.00167358	chr10_82858503_83858503
rs11665660	0.00167358	chr19_7403680_8403680
rs11816940	0.00167358	chr10_82858503_83858503
rs6709279	0.00167355	chr2_28877923_29877923
rs79066301	0.00167354	chr10_82858503_83858503
rs6583948	0.00167354	chr10_82858503_83858503
rs510550	0.00167353	chr10_82858503_83858503
rs78987178	0.0016735	chr10_82858503_83858503
rs56411632	0.0016735	chr10_82858503_83858503
rs10882981	0.00167349	chr10_82858503_83858503
rs77403138	0.00167349	chr10_82858503_83858503
rs149880621	0.00167348	chr10_82858503_83858503
rs11189241	0.00167348	chr10_82858503_83858503
rs61851653	0.00167345	chr10_82858503_83858503
rs11191480	0.00167345	chr10_82858503_83858503
rs72963551	0.00167342	chr3_116078904_117078904
rs10786835	0.00167341	chr10_82858503_83858503
rs74385816	0.00167341	chr10_82858503_83858503
rs1041720	0.00167341	chr10_82858503_83858503
rs9804196	0.0016734	chr10_82858503_83858503
rs73147605	0.00167339	chr3_116078904_117078904
rs9664256	0.00167339	chr10_82858503_83858503
rs7089051	0.00167339	chr10_82858503_83858503
rs11596154	0.00167338	chr10_82858503_83858503
rs10736172	0.00167338	chr10_82858503_83858503
rs115498416	0.00167338	chr2_50102587_51102587
rs12769074	0.00167338	chr10_82858503_83858503
rs150781991	0.00167338	chr10_82858503_83858503
rs11192219	0.00167338	chr10_82858503_83858503
rs140961010	0.00167338	chr10_82858503_83858503
rs9393734	0.00167338	chr6_25658993_26803319
rs77781643	0.00167337	chr3_116078904_117078904
rs7070099	0.00167337	chr10_82858503_83858503
rs12254392	0.00167336	chr10_82858503_83858503
rs4140402	0.00167336	chr10_82858503_83858503
rs7089098	0.00167336	chr10_82858503_83858503
rs184182205	0.00167335	chr10_82858503_83858503
rs7068998	0.00167335	chr10_82858503_83858503
rs7081891	0.00167335	chr10_82858503_83858503
rs11189231	0.00167334	chr10_82858503_83858503
rs34590923	0.00167333	chr10_82858503_83858503
rs111601156	0.00167333	chr10_82858503_83858503
rs68162557	0.00167333	chr10_82858503_83858503
rs4503476	0.00167333	chr10_82858503_83858503
rs144251292	0.00167333	chr10_82858503_83858503
rs10110733	0.00167333	chr8_139071978_140071978
rs34207530	0.00167331	chr19_54460747_55460747
rs140925597	0.00167328	chr8_139071978_140071978
rs534256261	0.00167327	chr19_7403680_8403680
rs7254087	0.00167323	chr19_54460747_55460747
rs13417438	0.00167322	chr2_41460246_42460246
rs1530917	0.00167322	chr2_50102587_51102587
rs13094949	0.00167322	chr3_70163788_72023110
rs79223447	0.00167315	chr3_116078904_117078904
rs36065119	0.00167314	chr2_28877923_29877923
rs2135454	0.00167309	chr8_139071978_140071978
rs78620932	0.00167309	chr3_116078904_117078904
rs12975055	0.00167304	chr19_7403680_8403680
rs2867846	0.00167303	chr3_116078904_117078904
rs73923914	0.00167299	chr19_7403680_8403680
rs11990492	0.00167297	chr8_139071978_140071978
rs13410073	0.00167296	chr2_41460246_42460246
rs13431118	0.00167296	chr2_41460246_42460246
rs111162978	0.00167294	chr8_139071978_140071978
rs4459909	0.00167289	chr3_48270281_51012974
rs145390502	0.00167286	chr8_139071978_140071978
rs561497785	0.00167284	chr3_116078904_117078904
rs150050979	0.00167283	chr2_28877923_29877923
rs9393672	0.00167282	chr6_25658993_26803319
rs139874975	0.00167279	chr19_7403680_8403680
rs1532197	0.00167278	chr3_70163788_72023110
rs10470686	0.00167276	chr3_48270281_51012974
rs11686556	0.00167276	chr2_41460246_42460246
rs117067130	0.00167271	chr19_54460747_55460747
rs528767036	0.0016727	chr3_116078904_117078904
rs2278878	0.00167269	chr2_28877923_29877923
rs12490416	0.00167267	chr3_70163788_72023110
rs10210660	0.00167266	chr2_50102587_51102587
rs10807006	0.00167265	chr6_25658993_26803319
rs4952582	0.00167265	chr2_41460246_42460246
rs111518991	0.00167264	chr2_41460246_42460246
rs2498342	0.00167259	chr6_25658993_26803319
rs2719151	0.00167259	chr2_41460246_42460246
rs6789318	0.00167258	chr3_116078904_117078904
rs4306755	0.00167258	chr2_41460246_42460246
rs11465428	0.00167257	chr19_7403680_8403680
rs6544480	0.00167254	chr2_41460246_42460246
rs6728698	0.00167254	chr2_41460246_42460246
rs184283860	0.00167249	chr19_54460747_55460747
rs2869490	0.00167249	chr3_116078904_117078904
rs7197220	0.00167248	chr16_6194167_7194167
rs62140600	0.00167246	chr2_50102587_51102587
rs12485775	0.00167244	chr3_70163788_72023110
rs10210654	0.00167243	chr2_41460246_42460246
rs72727883	0.00167241	chr8_139071978_140071978
rs10171655	0.00167241	chr2_28877923_29877923
rs16826476	0.0016724	chr3_116078904_117078904
rs2176855	0.00167239	chr2_50102587_51102587
rs35421503	0.00167237	chr2_41460246_42460246
rs2318365	0.00167232	chr8_139071978_140071978
rs399971	0.00167231	chr3_48270281_51012974
rs4855843	0.00167222	chr3_48270281_51012974
rs13422484	0.00167221	chr2_50102587_51102587
rs77129443	0.00167218	chr2_41460246_42460246
rs12633155	0.00167217	chr3_116078904_117078904
rs147942158	0.00167216	chr2_41460246_42460246
rs146190624	0.00167216	chr12_42498103_43498103
rs138073187	0.00167215	chr3_48270281_51012974
rs12207313	0.00167206	chr6_25658993_26803319
rs9808565	0.00167198	chr2_28877923_29877923
rs75782365	0.00167197	chr6_25658993_26803319
rs6750752	0.0016719	chr2_28877923_29877923
rs8104498	0.0016719	chr19_54460747_55460747
rs57316559	0.00167188	chr8_139071978_140071978
rs1532204	0.00167186	chr3_48270281_51012974
rs61561287	0.00167185	chr2_28877923_29877923
rs7591988	0.00167184	chr2_28877923_29877923
rs13100628	0.00167183	chr3_70163788_72023110
rs35297530	0.00167182	chr2_41460246_42460246
rs11666198	0.00167179	chr19_7403680_8403680
rs28735289	0.00167176	chr19_54460747_55460747
rs16893545	0.00167176	chr8_139071978_140071978
rs28411318	0.00167176	chr19_54460747_55460747
rs12200838	0.00167173	chr6_25658993_26803319
rs10402494	0.00167171	chr19_54460747_55460747
rs17080039	0.00167169	chr3_48270281_51012974
rs116293915	0.00167169	chr12_42498103_43498103
rs28578341	0.00167168	chr19_54460747_55460747
rs113084105	0.00167167	chr2_28877923_29877923
rs12471933	0.00167166	chr2_28877923_29877923
rs13389270	0.00167166	chr2_41460246_42460246
rs12233571	0.00167162	chr3_116078904_117078904
rs199913196	0.0016716	chr2_41460246_42460246
rs34483055	0.00167158	chr2_50102587_51102587
rs2869489	0.00167158	chr3_116078904_117078904
rs117677331	0.00167157	chr19_7403680_8403680
rs150087459	0.00167154	chr2_28877923_29877923
rs4243892	0.00167153	chr8_139071978_140071978
rs9348702	0.00167149	chr6_25658993_26803319
rs10001295	0.00167148	chr4_41651306_42651306
rs4985352	0.00167147	chr2_41460246_42460246
rs76835392	0.00167143	chr8_139071978_140071978
rs12712745	0.0016714	chr2_41460246_42460246
rs13077723	0.00167137	chr3_48270281_51012974
rs6549393	0.00167133	chr3_70163788_72023110
rs17027911	0.00167133	chr2_41460246_42460246
rs62394558	0.00167132	chr6_25658993_26803319
rs67672341	0.00167131	chr3_48270281_51012974
rs116292608	0.00167125	chr2_41460246_42460246
rs74994278	0.00167122	chr3_48270281_51012974
rs12633894	0.00167116	chr3_116078904_117078904
rs73831561	0.00167113	chr3_48270281_51012974
rs75637506	0.00167112	chr3_116078904_117078904
rs10113112	0.00167107	chr8_139071978_140071978
rs13029604	0.00167096	chr2_50102587_51102587
rs115030087	0.00167095	chr3_116078904_117078904
rs4354357	0.00167093	chr8_139071978_140071978
rs114908738	0.00167091	chr6_25658993_26803319
rs4855961	0.00167088	chr3_116078904_117078904
rs149951565	0.00167088	chr8_139071978_140071978
rs4618098	0.00167082	chr2_41460246_42460246
rs7608387	0.00167082	chr2_41460246_42460246
rs74822228	0.00167082	chr2_28877923_29877923
rs1554327	0.0016708	chr3_116078904_117078904
rs56108024	0.00167078	chr3_70163788_72023110
rs9467574	0.00167073	chr6_25658993_26803319
rs66900966	0.00167067	chr19_54460747_55460747
rs2083418	0.00167066	chr2_41460246_42460246
rs140666757	0.00167065	chr3_48270281_51012974
rs75645293	0.00167064	chr2_28877923_29877923
rs1851247	0.00167064	chr3_116078904_117078904
rs6757280	0.00167063	chr2_41460246_42460246
rs12477803	0.00167061	chr2_50102587_51102587
rs587644126	0.00167061	chr19_54460747_55460747
rs6715932	0.00167061	chr2_28877923_29877923
rs146999540	0.0016706	chr2_28877923_29877923
rs12443774	0.00167058	chr16_6194167_7194167
rs17441396	0.00167056	chr2_50102587_51102587
rs75398395	0.00167054	chr2_50102587_51102587
rs67789983	0.00167053	chr8_139071978_140071978
rs11881697	0.00167052	chr19_54460747_55460747
rs2221634	0.00167047	chr2_41460246_42460246
rs13250813	0.00167045	chr8_139071978_140071978
rs74418970	0.00167042	chr16_6194167_7194167
rs1851598	0.00167041	chr3_116078904_117078904
rs2451739	0.0016704	chr6_25658993_26803319
rs60558810	0.00167039	chr19_7403680_8403680
rs4855938	0.00167038	chr3_116078904_117078904
rs139555472	0.00167035	chr8_139071978_140071978
rs17273267	0.00167035	chr19_54460747_55460747
rs183270404	0.00167032	chr3_48270281_51012974
rs582720	0.00167026	chr1_225288920_226288920
rs142928605	0.00167026	chr19_7403680_8403680
rs8046969	0.00167025	chr16_6194167_7194167
rs56225854	0.00167022	chr2_50102587_51102587
rs76099473	0.00167022	chr19_7403680_8403680
rs28546979	0.00167016	chr19_7403680_8403680
rs73156643	0.00167016	chr3_116078904_117078904
rs3135952	0.00167012	chr3_48270281_51012974
rs139068998	0.00167009	chr3_48270281_51012974
rs62015127	0.00167009	chr16_6194167_7194167
rs2494714	0.00167007	chr6_25658993_26803319
rs11077119	0.00167001	chr16_6194167_7194167
rs1567693	0.00167001	chr8_139071978_140071978
rs2318341	0.00166998	chr8_139071978_140071978
rs7840805	0.00166996	chr8_139071978_140071978
rs4481266	0.00166995	chr4_41651306_42651306
rs4909788	0.00166992	chr8_139071978_140071978
rs75018140	0.00166992	chr6_25658993_26803319
rs77301469	0.00166988	chr3_116078904_117078904
rs72792434	0.00166987	chr2_28877923_29877923
rs2112073	0.00166987	chr2_50102587_51102587
rs12151223	0.00166986	chr19_54460747_55460747
rs608144	0.00166985	chr19_7403680_8403680
rs35484831	0.00166985	chr19_7403680_8403680
rs117675781	0.00166977	chr19_7403680_8403680
rs35849525	0.00166977	chr3_48270281_51012974
rs10934381	0.00166973	chr3_116078904_117078904
rs8024896	0.00166965	chr15_26754528_27754528
rs7831290	0.00166965	chr8_139071978_140071978
rs56107648	0.00166963	chr3_116078904_117078904
rs17718293	0.00166959	chr3_116078904_117078904
rs9815103	0.00166959	chr3_48270281_51012974
rs76420255	0.00166956	chr19_54460747_55460747
rs34415991	0.00166956	chr2_28877923_29877923
rs111736365	0.00166956	chr19_54460747_55460747
rs75432692	0.00166955	chr2_41460246_42460246
rs7817403	0.00166955	chr8_139071978_140071978
rs80197180	0.00166951	chr3_116078904_117078904
rs13017557	0.0016695	chr2_41460246_42460246
rs272411	0.00166949	chr19_54460747_55460747
rs74735576	0.00166947	chr3_48270281_51012974
rs7126	0.00166937	chr3_48270281_51012974
rs1920489	0.00166935	chr2_41460246_42460246
rs10203382	0.00166934	chr2_50102587_51102587
rs4952568	0.00166934	chr2_41460246_42460246
rs72951910	0.00166934	chr3_116078904_117078904
rs7595175	0.0016693	chr2_41460246_42460246
rs138484699	0.00166929	chr8_139071978_140071978
rs16890999	0.00166929	chr6_25658993_26803319
rs1866669	0.00166929	chr2_41460246_42460246
rs60189512	0.00166923	chr16_6194167_7194167
rs73715207	0.0016692	chr8_139071978_140071978
rs908841	0.00166919	chr8_139071978_140071978
rs6755127	0.00166918	chr2_28877923_29877923
rs10087596	0.00166915	chr8_139071978_140071978
rs75852450	0.00166914	chr3_70163788_72023110
rs11644020	0.00166914	chr16_6194167_7194167
rs16908761	0.0016691	chr8_139071978_140071978
rs10194138	0.00166908	chr2_28877923_29877923
rs111966582	0.00166906	chr3_116078904_117078904
rs12542156	0.00166904	chr8_139071978_140071978
rs73923916	0.00166903	chr19_7403680_8403680
rs143909220	0.00166901	chr8_139071978_140071978
rs113162625	0.001669	chr19_54460747_55460747
rs11928552	0.001669	chr3_48270281_51012974
rs12636099	0.00166895	chr3_48270281_51012974
rs13194155	0.00166893	chr6_25658993_26803319
rs72727870	0.00166888	chr8_139071978_140071978
rs115403453	0.00166887	chr4_79691417_80691417
rs192284913	0.00166884	chr3_116078904_117078904
rs191239579	0.00166884	chr3_116078904_117078904
rs3745437	0.00166878	chr19_54460747_55460747
rs13192713	0.00166875	chr6_25658993_26803319
rs10210838	0.00166874	chr2_28877923_29877923
rs77929972	0.00166872	chr19_7403680_8403680
rs72961764	0.00166872	chr3_116078904_117078904
rs34013763	0.00166869	chr2_28877923_29877923
rs11716948	0.00166869	chr3_48270281_51012974
rs7753274	0.00166862	chr6_25658993_26803319
rs4955412	0.00166861	chr3_48270281_51012974
rs115586086	0.00166861	chr3_48270281_51012974
rs74538326	0.00166847	chr2_41460246_42460246
rs11878490	0.00166842	chr19_7403680_8403680
rs114701174	0.00166842	chr3_48270281_51012974
rs186461374	0.00166841	chr19_7403680_8403680
rs77278445	0.00166834	chr8_139071978_140071978
rs10405438	0.00166833	chr19_54460747_55460747
rs2581127	0.00166821	chr2_41460246_42460246
rs55924524	0.00166821	chr3_48270281_51012974
rs10167265	0.0016682	chr2_41460246_42460246
rs9677968	0.00166819	chr2_50102587_51102587
rs78319992	0.00166819	chr8_139071978_140071978
rs6544509	0.00166818	chr2_41460246_42460246
rs11672121	0.00166818	chr19_7403680_8403680
rs13091785	0.00166812	chr3_48270281_51012974
rs1550431	0.00166801	chr2_41460246_42460246
rs4952573	0.00166799	chr2_41460246_42460246
rs11997562	0.00166791	chr8_139071978_140071978
rs4259443	0.0016679	chr8_139071978_140071978
rs4952514	0.00166789	chr2_41460246_42460246
rs72951915	0.00166788	chr3_116078904_117078904
rs60892124	0.00166787	chr6_25658993_26803319
rs147417400	0.00166786	chr3_116078904_117078904
rs148181526	0.00166785	chr3_116078904_117078904
rs7577177	0.00166781	chr2_50102587_51102587
rs4142511	0.00166774	chr2_50102587_51102587
rs7583681	0.00166774	chr2_41460246_42460246
rs1968392	0.00166773	chr2_41460246_42460246
rs78089640	0.00166769	chr6_25658993_26803319
rs74448976	0.00166768	chr3_48270281_51012974
rs111786608	0.00166768	chr3_116078904_117078904
rs55819302	0.00166764	chr2_28877923_29877923
rs62016817	0.00166764	chr16_6194167_7194167
rs951920	0.00166758	chr8_139071978_140071978
rs7259212	0.00166756	chr19_54460747_55460747
rs11671147	0.00166756	chr19_7403680_8403680
rs11886398	0.00166756	chr2_41460246_42460246
rs11130199	0.00166754	chr3_48270281_51012974
rs72760936	0.00166751	chr16_6194167_7194167
rs72884149	0.00166751	chr2_50102587_51102587
rs10875418	0.00166749	chr8_139071978_140071978
rs4547665	0.00166744	chr3_70163788_72023110
rs73828224	0.00166741	chr4_79691417_80691417
rs7573083	0.00166738	chr2_50102587_51102587
rs7562931	0.0016673	chr2_50102587_51102587
rs185827703	0.00166727	chr19_54460747_55460747
rs6438388	0.00166726	chr3_116078904_117078904
rs62266058	0.00166725	chr3_116078904_117078904
rs10168844	0.00166724	chr2_41460246_42460246
rs113863887	0.00166721	chr18_52421447_54576025
rs181918070	0.0016672	chr3_116078904_117078904
rs1028777	0.0016672	chr8_139071978_140071978
rs10185079	0.00166718	chr2_50102587_51102587
rs118078752	0.00166717	chr8_139071978_140071978
rs4131887	0.00166714	chr3_48270281_51012974
rs746580	0.00166714	chr2_41460246_42460246
rs35733689	0.00166708	chr2_41460246_42460246
rs6724367	0.00166706	chr2_41460246_42460246
rs34303535	0.00166704	chr2_41460246_42460246
rs12475676	0.00166702	chr2_41460246_42460246
rs142941883	0.00166701	chr8_139071978_140071978
rs111944417	0.00166696	chr2_41460246_42460246
rs35258147	0.00166696	chr3_116078904_117078904
rs142639694	0.00166695	chr3_48270281_51012974
rs35244185	0.00166695	chr2_41460246_42460246
rs7430741	0.00166694	chr3_116078904_117078904
rs10481406	0.00166687	chr8_139071978_140071978
rs73412683	0.00166686	chr8_139071978_140071978
rs13426621	0.00166684	chr2_41460246_42460246
rs2862256	0.00166683	chr18_52421447_54576025
rs9875280	0.00166683	chr3_48270281_51012974
rs62303919	0.0016668	chr4_41651306_42651306
rs2579969	0.00166678	chr2_41460246_42460246
rs12713090	0.00166672	chr2_50102587_51102587
rs6509905	0.0016667	chr19_54460747_55460747
rs4358297	0.0016667	chr3_116078904_117078904
rs17028687	0.00166669	chr2_41460246_42460246
rs2869488	0.00166668	chr3_116078904_117078904
rs62137300	0.00166667	chr2_41460246_42460246
rs73361010	0.00166666	chr8_139071978_140071978
rs9644500	0.00166666	chr8_139071978_140071978
rs13272732	0.00166662	chr8_139071978_140071978
rs1073319	0.00166662	chr2_28877923_29877923
rs12712823	0.00166656	chr2_41460246_42460246
rs17676060	0.00166655	chr8_139071978_140071978
rs16908658	0.00166651	chr8_139071978_140071978
rs59179941	0.0016665	chr19_54460747_55460747
rs72951935	0.00166646	chr3_116078904_117078904
rs11687338	0.00166645	chr2_41460246_42460246
rs6796978	0.00166641	chr3_70163788_72023110
rs114614876	0.0016664	chr3_48270281_51012974
rs9329370	0.00166635	chr19_7403680_8403680
rs9379820	0.00166631	chr6_25658993_26803319
rs2032443	0.00166628	chr6_25658993_26803319
rs9864371	0.00166628	chr3_48270281_51012974
rs60955239	0.00166627	chr18_52421447_54576025
rs58351981	0.00166626	chr2_41460246_42460246
rs77064588	0.00166623	chr3_116078904_117078904
rs12488682	0.00166621	chr3_116078904_117078904
rs2241790	0.0016662	chr19_54460747_55460747
rs12473275	0.0016662	chr2_28877923_29877923
rs4074519	0.0016662	chr2_28877923_29877923
rs8102908	0.00166609	chr19_54460747_55460747
rs117478170	0.00166608	chr19_54460747_55460747
rs4806579	0.00166606	chr19_54460747_55460747
rs1261073	0.00166602	chr18_52421447_54576025
rs9826247	0.00166593	chr3_48270281_51012974
rs115990432	0.00166589	chr3_116078904_117078904
rs2431869	0.00166588	chr19_7403680_8403680
rs143981400	0.00166587	chr19_54460747_55460747
rs11685441	0.00166587	chr2_28877923_29877923
rs4909427	0.00166584	chr8_139071978_140071978
rs77941144	0.00166581	chr2_28877923_29877923
rs139048529	0.00166576	chr8_139071978_140071978
rs6829629	0.00166575	chr4_79691417_80691417
rs6711596	0.00166574	chr2_41460246_42460246
rs188732935	0.00166564	chr19_54460747_55460747
rs663569	0.00166559	chr19_54460747_55460747
rs7402139	0.00166549	chr15_26754528_27754528
rs71323398	0.00166548	chr3_48270281_51012974
rs17728037	0.00166548	chr2_28877923_29877923
rs6800589	0.00166545	chr3_116078904_117078904
rs13415944	0.00166543	chr2_41460246_42460246
rs59313401	0.00166539	chr3_116078904_117078904
rs72885862	0.00166537	chr2_50102587_51102587
rs1476829	0.0016653	chr16_6194167_7194167
rs11781300	0.0016653	chr8_139071978_140071978
rs72793161	0.00166529	chr2_41460246_42460246
rs13258184	0.00166527	chr8_139071978_140071978
rs4550405	0.00166527	chr15_26754528_27754528
rs55935606	0.00166526	chr3_48270281_51012974
rs58124582	0.00166526	chr19_7403680_8403680
rs2029267	0.00166525	chr4_41651306_42651306
rs111877567	0.00166521	chr19_54460747_55460747
rs9379821	0.0016652	chr6_25658993_26803319
rs200143443	0.00166514	chr2_41460246_42460246
rs77367393	0.00166513	chr2_50102587_51102587
rs10182321	0.0016651	chr2_28877923_29877923
rs6577876	0.00166508	chr8_139071978_140071978
rs6753552	0.00166505	chr2_50102587_51102587
rs12097293	0.00166497	chr1_11037977_12037977
rs73080990	0.00166496	chr3_48270281_51012974
rs28590146	0.00166495	chr3_116078904_117078904
rs115026695	0.0016649	chr3_116078904_117078904
rs75344234	0.00166487	chr8_139071978_140071978
rs141578046	0.00166483	chr2_28877923_29877923
rs10419616	0.00166479	chr19_54460747_55460747
rs111460647	0.00166473	chr16_6194167_7194167
rs13251646	0.00166469	chr8_139071978_140071978
rs1398297	0.00166467	chr8_139071978_140071978
rs75511752	0.00166464	chr2_28877923_29877923
rs143891732	0.00166463	chr18_52421447_54576025
rs7638898	0.00166461	chr3_116078904_117078904
rs77362785	0.00166461	chr6_25658993_26803319
rs994751	0.00166459	chr2_41460246_42460246
rs1130513	0.00166459	chr19_54460747_55460747
rs13071237	0.00166458	chr3_48270281_51012974
rs75614272	0.00166457	chr3_116078904_117078904
rs138296188	0.00166453	chr8_139071978_140071978
rs116896487	0.00166453	chr16_6194167_7194167
rs78423432	0.00166451	chr8_139071978_140071978
rs1421599	0.00166446	chr2_50102587_51102587
rs7775820	0.00166444	chr6_25658993_26803319
rs2903686	0.00166442	chr3_116078904_117078904
rs35947696	0.00166441	chr2_41460246_42460246
rs1165205	0.0016644	chr6_25658993_26803319
rs1056452	0.00166433	chr19_54460747_55460747
rs13195401	0.00166432	chr6_25658993_26803319
rs76732693	0.00166432	chr2_50102587_51102587
rs9358928	0.00166429	chr6_25658993_26803319
rs7682975	0.00166429	chr4_41651306_42651306
rs181314181	0.00166427	chr8_139071978_140071978
rs9675584	0.00166426	chr18_52421447_54576025
rs6746569	0.00166425	chr2_41460246_42460246
rs11166851	0.00166423	chr8_139071978_140071978
rs9942051	0.00166423	chr3_116078904_117078904
rs10194164	0.00166421	chr2_41460246_42460246
rs71444411	0.00166419	chr2_28877923_29877923
rs5010374	0.00166414	chr3_116078904_117078904
rs76047177	0.00166413	chr6_25658993_26803319
rs2081195	0.00166403	chr19_7403680_8403680
rs4294233	0.00166397	chr8_139071978_140071978
rs76757832	0.00166393	chr6_25658993_26803319
rs78235403	0.00166393	chr6_25658993_26803319
rs183276009	0.00166392	chr2_28877923_29877923
rs140117173	0.00166392	chr6_25658993_26803319
rs72613879	0.0016639	chr2_41460246_42460246
rs1521394	0.00166384	chr3_116078904_117078904
rs7620549	0.00166384	chr3_116078904_117078904
rs116352796	0.00166383	chr3_48270281_51012974
rs62130562	0.00166378	chr2_28877923_29877923
rs4243904	0.00166377	chr8_139071978_140071978
rs62527847	0.00166373	chr8_139071978_140071978
rs74684432	0.00166372	chr8_139071978_140071978
rs9850672	0.00166366	chr3_48270281_51012974
rs4806626	0.00166362	chr19_54460747_55460747
rs11782663	0.00166362	chr8_139071978_140071978
rs59909085	0.0016636	chr18_52421447_54576025
rs1474152	0.00166358	chr8_139071978_140071978
rs6804774	0.00166356	chr3_48270281_51012974
rs1975844	0.00166356	chr3_48270281_51012974
rs10187313	0.00166351	chr2_41460246_42460246
rs2072802	0.00166349	chr6_25658993_26803319
rs3188286	0.00166348	chr19_54460747_55460747
rs7576851	0.00166344	chr2_50102587_51102587
rs2363607	0.00166342	chr3_116078904_117078904
rs7589548	0.00166335	chr2_41460246_42460246
rs3760856	0.00166334	chr19_54460747_55460747
rs11668692	0.00166334	chr19_54460747_55460747
rs60597602	0.00166332	chr8_139071978_140071978
rs12475650	0.00166332	chr2_41460246_42460246
rs78537610	0.00166328	chr3_116078904_117078904
rs4998136	0.00166327	chr2_28877923_29877923
rs7495025	0.00166325	chr15_26754528_27754528
rs56380426	0.0016632	chr2_41460246_42460246
rs28479695	0.00166318	chr3_70163788_72023110
rs6456753	0.00166313	chr6_25658993_26803319
rs2023545	0.00166311	chr2_41460246_42460246
rs34567573	0.00166296	chr4_41651306_42651306
rs76864352	0.00166296	chr3_116078904_117078904
rs4952583	0.00166293	chr2_41460246_42460246
rs9862798	0.00166291	chr3_70163788_72023110
rs6749718	0.00166286	chr2_41460246_42460246
rs7618883	0.00166284	chr3_48270281_51012974
rs1876203	0.00166279	chr8_139071978_140071978
rs4053299	0.00166275	chr8_139071978_140071978
rs12712816	0.00166275	chr2_41460246_42460246
rs28548843	0.00166267	chr2_41460246_42460246
rs4736054	0.00166266	chr8_139071978_140071978
rs13248529	0.00166264	chr8_139071978_140071978
rs11882496	0.00166259	chr19_54460747_55460747
rs59916973	0.00166257	chr3_116078904_117078904
rs4643854	0.00166257	chr4_41651306_42651306
rs6796491	0.00166249	chr3_48270281_51012974
rs7255132	0.00166249	chr19_54460747_55460747
rs1876202	0.00166248	chr8_139071978_140071978
rs6752430	0.00166248	chr2_41460246_42460246
rs35527242	0.00166246	chr2_41460246_42460246
rs112977322	0.00166244	chr6_25658993_26803319
rs12449797	0.00166243	chr17_746876_1746876
rs2526384	0.00166231	chr3_48270281_51012974
rs73070113	0.0016623	chr19_54460747_55460747
rs9682361	0.00166225	chr3_116078904_117078904
rs71441150	0.00166225	chr2_41460246_42460246
rs4985337	0.00166223	chr2_41460246_42460246
rs143767612	0.00166222	chr19_54460747_55460747
rs12542083	0.00166221	chr8_139071978_140071978
rs62144676	0.0016622	chr2_41460246_42460246
rs16891200	0.00166215	chr6_25658993_26803319
rs13196986	0.00166215	chr6_25658993_26803319
rs112207927	0.00166214	chr8_139071978_140071978
rs10190251	0.00166213	chr2_41460246_42460246
rs74911882	0.00166213	chr15_26754528_27754528
rs35102924	0.00166209	chr8_139071978_140071978
rs73117911	0.00166208	chr3_70163788_72023110
rs7179690	0.001662	chr15_26754528_27754528
rs16908758	0.00166199	chr8_139071978_140071978
rs1464568	0.00166198	chr3_48270281_51012974
rs12490042	0.00166197	chr3_48270281_51012974
rs6603104	0.00166196	chr19_7403680_8403680
rs7593032	0.00166195	chr2_41460246_42460246
rs3897732	0.00166194	chr8_139071978_140071978
rs76031128	0.00166187	chr3_116078904_117078904
rs4952400	0.00166187	chr2_41460246_42460246
rs78292306	0.00166185	chr3_48270281_51012974
rs11130227	0.00166182	chr3_48270281_51012974
rs1883215	0.00166178	chr6_25658993_26803319
rs62017639	0.00166176	chr16_6194167_7194167
rs9842841	0.0016617	chr3_116078904_117078904
rs35666076	0.00166168	chr19_54460747_55460747
rs6828811	0.00166166	chr4_41651306_42651306
rs72613886	0.00166164	chr2_41460246_42460246
rs150408880	0.00166164	chr2_41460246_42460246
rs142050862	0.00166163	chr4_41651306_42651306
rs496702	0.00166162	chr19_7403680_8403680
rs56331464	0.00166161	chr2_28877923_29877923
rs7645393	0.00166157	chr3_116078904_117078904
rs61562889	0.00166152	chr19_54460747_55460747
rs4909403	0.00166149	chr8_139071978_140071978
rs7815520	0.00166149	chr8_139071978_140071978
rs12476523	0.00166148	chr2_41460246_42460246
rs77812009	0.00166142	chr19_54460747_55460747
rs11677924	0.00166137	chr2_28877923_29877923
rs1388431	0.00166129	chr3_70163788_72023110
rs78519439	0.00166126	chr8_139071978_140071978
rs72961797	0.00166125	chr3_116078904_117078904
rs6545158	0.00166111	chr2_50102587_51102587
rs146179744	0.0016611	chr8_139071978_140071978
rs77591763	0.00166106	chr8_139071978_140071978
rs187330332	0.00166104	chr8_139071978_140071978
rs75884004	0.00166102	chr2_41460246_42460246
rs72794918	0.00166098	chr2_41460246_42460246
rs13409948	0.00166097	chr2_28877923_29877923
rs138457950	0.00166094	chr6_25658993_26803319
rs2363608	0.00166089	chr3_116078904_117078904
rs17841903	0.00166088	chr19_54460747_55460747
rs2126599	0.00166087	chr3_116078904_117078904
rs67832260	0.00166087	chr19_54460747_55460747
rs9750167	0.00166085	chr2_50102587_51102587
rs17783218	0.00166079	chr2_28877923_29877923
rs3971880	0.00166077	chr3_116078904_117078904
rs7402054	0.00166074	chr15_26754528_27754528
rs11124818	0.00166069	chr2_41460246_42460246
rs144485477	0.00166062	chr2_41460246_42460246
rs11923329	0.00166059	chr3_70163788_72023110
rs79513034	0.00166056	chr19_54460747_55460747
rs9864815	0.00166055	chr3_48270281_51012974
rs112314207	0.00166043	chr19_54460747_55460747
rs7252378	0.0016604	chr19_7403680_8403680
rs604625	0.00166039	chr19_7403680_8403680
rs56132420	0.00166039	chr19_54460747_55460747
rs35205702	0.00166038	chr19_54460747_55460747
rs41548213	0.00166038	chr19_54460747_55460747
rs3745426	0.00166036	chr19_54460747_55460747
rs143119468	0.00166033	chr8_139071978_140071978
rs71608086	0.00166032	chr4_41651306_42651306
rs9856240	0.00166032	chr3_116078904_117078904
rs78554205	0.00166031	chr2_28877923_29877923
rs72613887	0.00166028	chr2_41460246_42460246
rs13220495	0.00166028	chr6_25658993_26803319
rs17667261	0.00166025	chr8_139071978_140071978
rs189262955	0.00166022	chr8_139071978_140071978
rs10181879	0.00166019	chr2_28877923_29877923
rs4855836	0.00166019	chr3_48270281_51012974
rs2118214	0.00166018	chr19_54460747_55460747
rs11988215	0.00166016	chr8_139071978_140071978
rs77183653	0.00166016	chr19_54460747_55460747
rs1513164	0.00166013	chr3_116078904_117078904
rs68006638	0.0016601	chr6_25658993_26803319
rs78258012	0.00166008	chr19_54460747_55460747
rs11130259	0.00166007	chr3_48270281_51012974
rs1654660	0.00166007	chr19_54460747_55460747
rs60448363	0.00166006	chr3_70163788_72023110
rs6509838	0.00166003	chr19_54460747_55460747
rs57812432	0.00165999	chr16_6194167_7194167
rs7560799	0.00165998	chr2_41460246_42460246
rs4125974	0.00165998	chr2_50102587_51102587
rs72729613	0.00165998	chr8_139071978_140071978
rs1028019	0.00165996	chr8_139071978_140071978
rs34629529	0.00165994	chr19_54460747_55460747
rs4245779	0.00165992	chr2_41460246_42460246
rs7247698	0.00165991	chr19_54460747_55460747
rs2048970	0.0016599	chr3_116078904_117078904
rs2361805	0.00165989	chr19_54460747_55460747
rs9809843	0.00165988	chr3_48270281_51012974
rs13033156	0.00165988	chr2_41460246_42460246
rs4952581	0.00165985	chr2_41460246_42460246
rs76513379	0.00165984	chr8_139071978_140071978
rs8107498	0.0016598	chr19_7403680_8403680
rs6800834	0.0016598	chr3_116078904_117078904
rs1550430	0.00165977	chr2_41460246_42460246
rs34012356	0.00165977	chr19_54460747_55460747
rs1851236	0.0016597	chr3_116078904_117078904
rs3112918	0.00165969	chr2_28877923_29877923
rs13193424	0.00165966	chr6_25658993_26803319
rs11124863	0.00165965	chr2_41460246_42460246
rs68018576	0.00165959	chr3_116078904_117078904
rs55936501	0.00165958	chr19_54460747_55460747
rs4711092	0.00165957	chr6_25658993_26803319
rs9677124	0.00165952	chr2_50102587_51102587
rs34682796	0.0016595	chr2_41460246_42460246
rs4952584	0.00165949	chr2_41460246_42460246
rs11783788	0.00165947	chr8_139071978_140071978
rs61557789	0.00165944	chr3_48270281_51012974
rs495389	0.00165943	chr3_116078904_117078904
rs34259620	0.00165937	chr19_54460747_55460747
rs60148139	0.00165933	chr3_116078904_117078904
rs12709155	0.00165931	chr16_6194167_7194167
rs1478707	0.00165929	chr16_6194167_7194167
rs9852677	0.00165927	chr3_48270281_51012974
rs113317569	0.00165926	chr3_116078904_117078904
rs72959446	0.00165925	chr3_116078904_117078904
rs11780480	0.00165925	chr8_139071978_140071978
rs138399713	0.00165924	chr6_25658993_26803319
rs1747550	0.00165924	chr6_25658993_26803319
rs60049578	0.00165923	chr6_25658993_26803319
rs11151358	0.00165922	chr18_52421447_54576025
rs10175705	0.00165921	chr2_41460246_42460246
rs8090422	0.00165919	chr18_52421447_54576025
rs13429842	0.00165917	chr2_28877923_29877923
rs78516967	0.00165917	chr3_116078904_117078904
rs11778635	0.00165916	chr8_139071978_140071978
rs7573639	0.00165914	chr2_28877923_29877923
rs77556421	0.00165908	chr2_28877923_29877923
rs72959448	0.00165908	chr3_116078904_117078904
rs7507795	0.00165906	chr19_7403680_8403680
rs6736621	0.00165905	chr2_28877923_29877923
rs61652699	0.00165903	chr12_42498103_43498103
rs10416697	0.00165903	chr19_54460747_55460747
rs11672997	0.00165901	chr19_7403680_8403680
rs1851015	0.001659	chr2_50102587_51102587
rs34686717	0.00165899	chr2_41460246_42460246
rs1920184	0.00165898	chr3_116078904_117078904
rs72831021	0.00165897	chr2_50102587_51102587
rs735868	0.00165893	chr2_41460246_42460246
rs141901169	0.00165892	chr3_116078904_117078904
rs17656441	0.00165891	chr3_70163788_72023110
rs191243895	0.00165889	chr3_70163788_72023110
rs17722628	0.00165885	chr16_6194167_7194167
rs142071650	0.00165884	chr2_41460246_42460246
rs4806623	0.00165883	chr19_54460747_55460747
rs55703190	0.00165882	chr2_28877923_29877923
rs111448823	0.00165882	chr4_41651306_42651306
rs76167365	0.00165877	chr3_116078904_117078904
rs1592728	0.00165877	chr2_50102587_51102587
rs10191224	0.00165871	chr2_50102587_51102587
rs4424260	0.0016587	chr8_139071978_140071978
rs150595748	0.00165869	chr6_25658993_26803319
rs149046206	0.00165866	chr6_25658993_26803319
rs73074316	0.00165861	chr3_48270281_51012974
rs72961768	0.0016586	chr3_116078904_117078904
rs67159434	0.00165859	chr17_746876_1746876
rs6727327	0.00165855	chr2_50102587_51102587
rs11666065	0.00165855	chr19_54460747_55460747
rs1915233	0.00165852	chr2_50102587_51102587
rs762895	0.00165846	chr3_48270281_51012974
rs17008005	0.00165844	chr2_28877923_29877923
rs11084322	0.00165841	chr19_54460747_55460747
rs9309204	0.00165837	chr2_50102587_51102587
rs77743052	0.00165837	chr8_139071978_140071978
rs665912	0.00165827	chr3_48270281_51012974
rs72794912	0.00165824	chr2_41460246_42460246
rs79436096	0.00165822	chr2_28877923_29877923
rs72613889	0.00165822	chr2_41460246_42460246
rs13028702	0.00165821	chr2_41460246_42460246
rs112739632	0.00165814	chr2_50102587_51102587
rs10445641	0.00165811	chr19_7403680_8403680
rs13268481	0.0016581	chr8_139071978_140071978
rs11084315	0.00165809	chr19_54460747_55460747
rs13279646	0.00165806	chr8_139071978_140071978
rs17320614	0.00165804	chr6_25658993_26803319
rs73079003	0.00165803	chr3_48270281_51012974
rs12980764	0.00165803	chr19_54460747_55460747
rs4952588	0.00165797	chr2_41460246_42460246
rs12613266	0.00165794	chr2_50102587_51102587
rs12980600	0.00165793	chr19_54460747_55460747
rs1920174	0.00165793	chr3_116078904_117078904
rs113000309	0.00165793	chr2_41460246_42460246
rs11921318	0.00165793	chr3_116078904_117078904
rs75538651	0.00165793	chr2_41460246_42460246
rs140704881	0.00165789	chr2_28877923_29877923
rs7463648	0.00165789	chr8_139071978_140071978
rs2060907	0.00165783	chr2_28877923_29877923
rs3850335	0.0016578	chr2_50102587_51102587
rs10172256	0.00165778	chr2_41460246_42460246
rs60267441	0.00165773	chr2_50102587_51102587
rs78098650	0.00165772	chr3_116078904_117078904
rs79240661	0.00165767	chr8_139071978_140071978
rs4641988	0.00165763	chr2_41460246_42460246
rs12928362	0.00165763	chr16_6194167_7194167
rs4952585	0.00165759	chr2_41460246_42460246
rs76773681	0.00165755	chr3_116078904_117078904
rs35828348	0.00165754	chr2_41460246_42460246
rs2351765	0.00165752	chr2_50102587_51102587
rs522776	0.0016575	chr19_7403680_8403680
rs144723479	0.0016575	chr8_139071978_140071978
rs149984378	0.00165748	chr19_54460747_55460747
rs72963540	0.00165744	chr3_116078904_117078904
rs12104714	0.00165743	chr2_41460246_42460246
rs74820239	0.00165735	chr8_139071978_140071978
rs3940822	0.00165733	chr3_48270281_51012974
rs79833462	0.00165728	chr8_139071978_140071978
rs17595885	0.00165728	chr3_48270281_51012974
rs78763935	0.00165721	chr2_50102587_51102587
rs75256550	0.00165716	chr2_41460246_42460246
rs6771542	0.00165711	chr3_116078904_117078904
rs3100239	0.0016571	chr2_28877923_29877923
rs17504439	0.0016571	chr2_50102587_51102587
rs13101134	0.00165709	chr3_70163788_72023110
rs10495989	0.00165706	chr2_50102587_51102587
rs10185847	0.00165706	chr2_41460246_42460246
rs272409	0.00165702	chr19_54460747_55460747
rs13384520	0.00165702	chr2_28877923_29877923
rs6747128	0.00165701	chr2_50102587_51102587
rs2051539	0.001657	chr6_25658993_26803319
rs10087668	0.00165696	chr8_139071978_140071978
rs34218095	0.00165696	chr2_41460246_42460246
rs726224	0.00165694	chr2_41460246_42460246
rs13081674	0.00165689	chr3_116078904_117078904
rs16909781	0.00165688	chr8_139071978_140071978
rs1452924	0.00165687	chr2_28877923_29877923
rs72613888	0.00165683	chr2_41460246_42460246
rs151093492	0.0016568	chr2_41460246_42460246
rs28560401	0.00165679	chr8_139071978_140071978
rs10097597	0.00165678	chr8_139071978_140071978
rs158199	0.00165676	chr19_54460747_55460747
rs1019318	0.00165675	chr2_50102587_51102587
rs8105217	0.00165675	chr19_54460747_55460747
rs4786891	0.00165671	chr16_6194167_7194167
rs12494768	0.00165667	chr3_116078904_117078904
rs4528953	0.00165663	chr3_116078904_117078904
rs4855891	0.00165662	chr3_116078904_117078904
rs6545138	0.00165662	chr2_50102587_51102587
rs10446275	0.00165661	chr3_116078904_117078904
rs78578550	0.0016566	chr8_139071978_140071978
rs73008220	0.00165658	chr19_7403680_8403680
rs7575330	0.00165651	chr2_41460246_42460246
rs13010105	0.00165649	chr2_41460246_42460246
rs10176349	0.00165645	chr2_41460246_42460246
rs79476628	0.00165642	chr2_28877923_29877923
rs79551951	0.00165639	chr2_41460246_42460246
rs117848367	0.00165639	chr16_6194167_7194167
rs72795002	0.00165637	chr2_41460246_42460246
rs7254190	0.00165634	chr19_54460747_55460747
rs2046862	0.00165631	chr6_25658993_26803319
rs73156623	0.0016563	chr3_116078904_117078904
rs9682531	0.00165629	chr3_116078904_117078904
rs79428906	0.00165626	chr3_116078904_117078904
rs60305502	0.00165626	chr3_48270281_51012974
rs34116162	0.0016562	chr6_25658993_26803319
rs858935	0.00165617	chr2_50102587_51102587
rs111163868	0.0016561	chr19_7403680_8403680
rs60690310	0.00165608	chr2_41460246_42460246
rs4625965	0.00165608	chr2_41460246_42460246
rs141725048	0.00165606	chr2_41460246_42460246
rs2451749	0.00165604	chr6_25658993_26803319
rs6544491	0.001656	chr2_41460246_42460246
rs1563736	0.00165596	chr3_48270281_51012974
rs78981156	0.00165592	chr19_54460747_55460747
rs4688712	0.00165587	chr3_48270281_51012974
rs2298955	0.00165586	chr3_48270281_51012974
rs62266231	0.00165579	chr3_116078904_117078904
rs9853881	0.00165578	chr3_116078904_117078904
rs77459411	0.00165575	chr2_41460246_42460246
rs114850005	0.00165574	chr2_28877923_29877923
rs10110156	0.00165574	chr8_139071978_140071978
rs11666951	0.0016557	chr19_54460747_55460747
rs1349028	0.00165567	chr3_70163788_72023110
rs144343956	0.00165567	chr3_48270281_51012974
rs151155996	0.00165567	chr4_41651306_42651306
rs6740735	0.00165566	chr2_41460246_42460246
rs141944424	0.00165565	chr2_41460246_42460246
rs75727482	0.00165563	chr2_50102587_51102587
rs34746553	0.00165563	chr3_70163788_72023110
rs73005512	0.00165561	chr19_7403680_8403680
rs587600727	0.00165559	chr19_54460747_55460747
rs12470984	0.00165558	chr2_41460246_42460246
rs11882013	0.00165549	chr19_54460747_55460747
rs62126588	0.00165541	chr19_7403680_8403680
rs146151926	0.00165538	chr3_48270281_51012974
rs72841532	0.00165537	chr6_25658993_26803319
rs7826537	0.00165537	chr8_139071978_140071978
rs4952518	0.00165533	chr2_41460246_42460246
rs10192677	0.00165532	chr2_50102587_51102587
rs72961772	0.00165531	chr3_116078904_117078904
rs9644506	0.00165529	chr8_139071978_140071978
rs2278428	0.00165528	chr19_54460747_55460747
rs9826195	0.00165527	chr3_48270281_51012974
rs57760309	0.00165525	chr6_25658993_26803319
rs13003241	0.00165525	chr2_41460246_42460246
rs12469227	0.00165523	chr2_41460246_42460246
rs6790568	0.00165523	chr3_48270281_51012974
rs62532055	0.00165521	chr8_139071978_140071978
rs3800302	0.00165514	chr6_25658993_26803319
rs10174965	0.00165512	chr2_41460246_42460246
rs201128754	0.00165509	chr6_25658993_26803319
rs73831563	0.00165508	chr3_48270281_51012974
rs7186895	0.00165507	chr16_6194167_7194167
rs62125110	0.00165506	chr19_7403680_8403680
rs113623333	0.00165501	chr19_54460747_55460747
rs56159087	0.00165497	chr8_139071978_140071978
rs6710979	0.00165497	chr2_41460246_42460246
rs72721694	0.00165496	chr8_139071978_140071978
rs112096195	0.00165491	chr2_41460246_42460246
rs34184816	0.00165491	chr8_139071978_140071978
rs9324486	0.00165489	chr8_139071978_140071978
rs11647023	0.00165487	chr16_6194167_7194167
rs2318352	0.00165486	chr8_139071978_140071978
rs7590109	0.00165486	chr2_28877923_29877923
rs62262682	0.00165486	chr3_48270281_51012974
rs73351953	0.00165485	chr8_139071978_140071978
rs150956277	0.00165485	chr2_50102587_51102587
rs17586784	0.00165484	chr6_25658993_26803319
rs75844776	0.00165478	chr19_54460747_55460747
rs59890586	0.00165475	chr3_116078904_117078904
rs188252452	0.00165474	chr19_54460747_55460747
rs142500578	0.00165473	chr3_48270281_51012974
rs10184907	0.00165471	chr2_28877923_29877923
rs79589595	0.00165471	chr8_139071978_140071978
rs149977598	0.0016547	chr2_50102587_51102587
rs76755639	0.0016547	chr2_41460246_42460246
rs4952587	0.00165467	chr2_41460246_42460246
rs10175871	0.00165465	chr2_41460246_42460246
rs58505260	0.00165463	chr19_7403680_8403680
rs2868476	0.00165456	chr3_116078904_117078904
rs62123385	0.00165455	chr19_54460747_55460747
rs4952572	0.00165454	chr2_41460246_42460246
rs4952586	0.00165453	chr2_41460246_42460246
rs150201809	0.00165452	chr16_6194167_7194167
rs58299278	0.00165449	chr3_116078904_117078904
rs143921188	0.00165448	chr3_48270281_51012974
rs112579204	0.00165442	chr2_41460246_42460246
rs3100237	0.0016544	chr2_28877923_29877923
rs3952155	0.0016544	chr19_54460747_55460747
rs7245551	0.00165439	chr19_54460747_55460747
rs72721678	0.00165435	chr8_139071978_140071978
rs12643367	0.00165434	chr4_41651306_42651306
rs77997625	0.00165433	chr2_41460246_42460246
rs35438469	0.00165423	chr2_41460246_42460246
rs11916895	0.00165423	chr3_116078904_117078904
rs62016815	0.00165422	chr16_6194167_7194167
rs78488294	0.00165417	chr19_54460747_55460747
rs9941465	0.00165416	chr19_54460747_55460747
rs4457378	0.00165415	chr8_139071978_140071978
rs12443697	0.00165413	chr16_6194167_7194167
rs17656368	0.00165411	chr3_70163788_72023110
rs743856	0.0016541	chr3_48270281_51012974
rs2451753	0.00165409	chr6_25658993_26803319
rs6547949	0.00165409	chr2_28877923_29877923
rs112398344	0.00165408	chr2_28877923_29877923
rs6724813	0.00165406	chr2_41460246_42460246
rs12472429	0.00165404	chr2_41460246_42460246
rs12446308	0.00165401	chr16_6194167_7194167
rs1398637	0.00165401	chr3_116078904_117078904
rs9867588	0.00165401	chr3_48270281_51012974
rs77253387	0.00165399	chr8_139071978_140071978
rs2451754	0.00165397	chr6_25658993_26803319
rs17027361	0.00165395	chr2_41460246_42460246
rs17438280	0.00165391	chr19_7403680_8403680
rs55929809	0.00165391	chr4_79691417_80691417
rs10193516	0.0016539	chr2_41460246_42460246
rs11878763	0.00165382	chr19_7403680_8403680
rs75625777	0.00165382	chr3_48270281_51012974
rs114124677	0.00165381	chr6_25658993_26803319
rs12713082	0.00165366	chr2_50102587_51102587
rs7597889	0.00165364	chr2_41460246_42460246
rs62131966	0.00165363	chr2_28877923_29877923
rs74619601	0.00165363	chr2_28877923_29877923
rs11687468	0.00165362	chr2_41460246_42460246
rs72793165	0.0016536	chr2_41460246_42460246
rs10195485	0.0016536	chr2_28877923_29877923
rs12615379	0.0016536	chr2_28877923_29877923
rs77407873	0.00165359	chr3_116078904_117078904
rs72793172	0.00165359	chr2_41460246_42460246
rs398703	0.00165356	chr3_48270281_51012974
rs6705047	0.00165355	chr2_28877923_29877923
rs6938696	0.00165354	chr6_25658993_26803319
rs149451726	0.00165354	chr4_41651306_42651306
rs113953796	0.00165352	chr3_48270281_51012974
rs150440554	0.00165346	chr3_116078904_117078904
rs13005603	0.00165346	chr2_41460246_42460246
rs4490370	0.00165344	chr3_116078904_117078904
rs638451	0.00165342	chr1_225288920_226288920
rs8039959	0.00165342	chr15_26754528_27754528
rs6780363	0.00165342	chr3_116078904_117078904
rs74564838	0.00165339	chr3_48270281_51012974
rs2339378	0.00165334	chr2_28877923_29877923
rs62131077	0.00165334	chr2_28877923_29877923
rs73082341	0.00165328	chr3_48270281_51012974
rs7387178	0.00165324	chr8_139071978_140071978
rs78070117	0.00165324	chr6_25658993_26803319
rs6795195	0.00165323	chr3_116078904_117078904
rs618936	0.0016532	chr19_7403680_8403680
rs62520165	0.00165319	chr8_139071978_140071978
rs116581305	0.0016531	chr2_28877923_29877923
rs1543681	0.00165308	chr6_25658993_26803319
rs80332771	0.00165306	chr3_116078904_117078904
rs2451716	0.00165302	chr6_25658993_26803319
rs55996057	0.00165297	chr3_116078904_117078904
rs13255858	0.00165293	chr8_139071978_140071978
rs3852892	0.0016529	chr19_54460747_55460747
rs34218234	0.00165287	chr2_41460246_42460246
rs13324635	0.00165278	chr3_116078904_117078904
rs78396924	0.00165275	chr2_28877923_29877923
rs4358296	0.00165274	chr3_116078904_117078904
rs34264340	0.00165274	chr2_41460246_42460246
rs7565688	0.00165273	chr2_50102587_51102587
rs10095011	0.00165272	chr8_139071978_140071978
rs3799383	0.00165271	chr6_25658993_26803319
rs11783192	0.00165263	chr8_139071978_140071978
rs4736043	0.00165261	chr8_139071978_140071978
rs73077175	0.00165257	chr3_48270281_51012974
rs7427263	0.00165257	chr3_116078904_117078904
rs143010385	0.00165257	chr2_41460246_42460246
rs76804137	0.00165257	chr3_70163788_72023110
rs9324488	0.00165256	chr8_139071978_140071978
rs9820102	0.00165255	chr3_116078904_117078904
rs62635348	0.00165255	chr8_139071978_140071978
rs75181853	0.00165255	chr2_28877923_29877923
rs10416385	0.00165252	chr19_54460747_55460747
rs2098952	0.00165251	chr19_54460747_55460747
rs149908616	0.00165249	chr3_48270281_51012974
rs73156654	0.00165246	chr3_116078904_117078904
rs4855900	0.00165246	chr3_116078904_117078904
rs35944017	0.00165244	chr19_54460747_55460747
rs6991720	0.00165241	chr8_139071978_140071978
rs10934364	0.0016524	chr3_116078904_117078904
rs72836479	0.00165239	chr6_25658993_26803319
rs1000308	0.00165237	chr6_25658993_26803319
rs12467432	0.00165236	chr2_41460246_42460246
rs73442743	0.00165234	chr8_139071978_140071978
rs60054575	0.00165233	chr2_28877923_29877923
rs140342176	0.00165232	chr3_48270281_51012974
rs1165160	0.00165231	chr6_25658993_26803319
rs57299708	0.00165229	chr2_41460246_42460246
rs72974942	0.00165229	chr2_41460246_42460246
rs72793176	0.00165226	chr2_41460246_42460246
rs57789847	0.00165216	chr8_139071978_140071978
rs11695674	0.00165211	chr2_28877923_29877923
rs139090261	0.00165206	chr19_54460747_55460747
rs149087483	0.00165206	chr3_48270281_51012974
rs187873790	0.00165203	chr19_54460747_55460747
rs2602002	0.00165201	chr2_50102587_51102587
rs540585864	0.00165191	chr3_116078904_117078904
rs7837537	0.00165189	chr8_139071978_140071978
rs11988391	0.00165186	chr8_139071978_140071978
rs2913987	0.00165185	chr19_7403680_8403680
rs75249449	0.00165184	chr2_28877923_29877923
rs149826225	0.00165182	chr6_25658993_26803319
rs78795908	0.00165181	chr2_28877923_29877923
rs6806239	0.00165179	chr3_70163788_72023110
rs17207321	0.00165179	chr19_54460747_55460747
rs59684465	0.00165178	chr3_48270281_51012974
rs6998177	0.00165177	chr8_139071978_140071978
rs4996976	0.00165177	chr19_7403680_8403680
rs75599622	0.00165177	chr6_25658993_26803319
rs189251096	0.00165176	chr2_50102587_51102587
rs11084329	0.00165173	chr19_54460747_55460747
rs1395309	0.00165173	chr8_139071978_140071978
rs112665852	0.00165169	chr3_116078904_117078904
rs12488065	0.00165167	chr3_48270281_51012974
rs57938043	0.00165166	chr8_139071978_140071978
rs62527893	0.00165165	chr8_139071978_140071978
rs111212230	0.00165163	chr19_54460747_55460747
rs112565637	0.00165159	chr2_41460246_42460246
rs653751	0.00165158	chr19_7403680_8403680
rs112748415	0.00165157	chr6_25658993_26803319
rs114324373	0.00165156	chr6_25658993_26803319
rs2004238	0.00165151	chr19_7403680_8403680
rs10182532	0.0016515	chr2_28877923_29877923
rs146479329	0.00165146	chr6_25658993_26803319
rs61536372	0.00165142	chr2_41460246_42460246
rs7641030	0.00165138	chr3_116078904_117078904
rs1592722	0.00165137	chr2_50102587_51102587
rs9309173	0.00165135	chr2_50102587_51102587
rs4324924	0.00165134	chr8_139071978_140071978
rs17784942	0.00165132	chr2_28877923_29877923
rs644454	0.00165131	chr3_116078904_117078904
rs190644191	0.00165129	chr19_7403680_8403680
rs34484573	0.00165128	chr3_48270281_51012974
rs72776412	0.00165127	chr16_6194167_7194167
rs150490645	0.00165125	chr3_48270281_51012974
rs72963554	0.00165121	chr3_116078904_117078904
rs16826067	0.00165121	chr3_116078904_117078904
rs4688697	0.00165119	chr3_48270281_51012974
rs11574612	0.00165115	chr19_54460747_55460747
rs145756575	0.00165106	chr2_41460246_42460246
rs142561297	0.00165102	chr2_41460246_42460246
rs114035345	0.00165099	chr3_48270281_51012974
rs9817566	0.00165099	chr3_116078904_117078904
rs10409162	0.00165098	chr19_54460747_55460747
rs77650108	0.00165095	chr3_116078904_117078904
rs34456131	0.00165095	chr3_48270281_51012974
rs10111523	0.00165093	chr8_139071978_140071978
rs4952393	0.00165091	chr2_41460246_42460246
rs13428814	0.00165089	chr2_41460246_42460246
rs4579575	0.00165089	chr8_139071978_140071978
rs59333104	0.00165085	chr19_54460747_55460747
rs75859768	0.00165081	chr6_25658993_26803319
rs3828528	0.00165079	chr4_41651306_42651306
rs77164087	0.00165078	chr6_25658993_26803319
rs141458854	0.00165078	chr6_25658993_26803319
rs56046025	0.00165077	chr3_70163788_72023110
rs7578664	0.00165075	chr2_50102587_51102587
rs112378202	0.00165074	chr1_225288920_226288920
rs111514595	0.00165074	chr8_139071978_140071978
rs62136503	0.00165074	chr2_41460246_42460246
rs74466693	0.00165072	chr8_139071978_140071978
rs1017467	0.0016506	chr2_41460246_42460246
rs117071734	0.0016506	chr8_139071978_140071978
rs7252264	0.00165051	chr19_7403680_8403680
rs55976017	0.00165046	chr8_139071978_140071978
rs59264679	0.00165045	chr19_54460747_55460747
rs115642333	0.0016504	chr2_50102587_51102587
rs12468766	0.0016504	chr2_41460246_42460246
rs7372342	0.00165039	chr3_48270281_51012974
rs4952516	0.00165038	chr2_41460246_42460246
rs12614114	0.00165035	chr2_41460246_42460246
rs17029348	0.00165023	chr2_41460246_42460246
rs2451735	0.0016502	chr6_25658993_26803319
rs34141942	0.00165016	chr3_116078904_117078904
rs11706153	0.00165015	chr3_48270281_51012974
rs2060906	0.00165014	chr2_28877923_29877923
rs1421591	0.00165008	chr2_50102587_51102587
rs112722931	0.00164997	chr2_28877923_29877923
rs7843796	0.00164991	chr8_139071978_140071978
rs3195481	0.00164991	chr3_116078904_117078904
rs73930163	0.00164989	chr2_41460246_42460246
rs13280186	0.00164986	chr8_139071978_140071978
rs34154047	0.00164985	chr2_50102587_51102587
rs35407007	0.00164984	chr19_54460747_55460747
rs1030499	0.00164982	chr2_41460246_42460246
rs10007125	0.0016498	chr4_41651306_42651306
rs2581436	0.00164977	chr4_41651306_42651306
rs73072483	0.00164976	chr3_48270281_51012974
rs11694852	0.00164975	chr2_41460246_42460246
rs1470052	0.00164971	chr2_41460246_42460246
rs138789351	0.00164971	chr4_41651306_42651306
rs56020651	0.00164967	chr2_50102587_51102587
rs543410879	0.00164966	chr8_139071978_140071978
rs1543823	0.00164966	chr2_50102587_51102587
rs17691570	0.00164964	chr2_28877923_29877923
rs79648081	0.00164955	chr3_116078904_117078904
rs71365432	0.0016495	chr19_54460747_55460747
rs11692291	0.00164947	chr2_41460246_42460246
rs60341681	0.00164946	chr3_116078904_117078904
rs34808001	0.00164944	chr8_139071978_140071978
rs3936181	0.00164944	chr8_139071978_140071978
rs6999511	0.00164943	chr8_139071978_140071978
rs7601943	0.00164942	chr2_41460246_42460246
rs13318637	0.0016494	chr3_116078904_117078904
rs62650636	0.0016494	chr2_28877923_29877923
rs191092790	0.0016494	chr2_41460246_42460246
rs2913931	0.00164938	chr19_7403680_8403680
rs10191195	0.00164935	chr2_50102587_51102587
rs2261049	0.00164934	chr2_41460246_42460246
rs79751051	0.00164933	chr2_28877923_29877923
rs1669909	0.00164932	chr12_42498103_43498103
rs7428629	0.00164928	chr3_116078904_117078904
rs1421598	0.00164927	chr2_50102587_51102587
rs10091823	0.00164925	chr8_139071978_140071978
rs10211388	0.00164923	chr2_50102587_51102587
rs35531047	0.00164918	chr2_41460246_42460246
rs6713259	0.00164917	chr2_41460246_42460246
rs115435316	0.00164915	chr3_48270281_51012974
rs143264374	0.00164915	chr18_52421447_54576025
rs4806622	0.00164914	chr19_54460747_55460747
rs11888971	0.00164906	chr2_41460246_42460246
rs272410	0.00164906	chr19_54460747_55460747
rs10188520	0.00164903	chr2_50102587_51102587
rs10187810	0.00164895	chr2_28877923_29877923
rs4909432	0.00164894	chr8_139071978_140071978
rs149281769	0.00164893	chr6_25658993_26803319
rs73159507	0.0016489	chr3_116078904_117078904
rs41308138	0.00164883	chr19_54460747_55460747
rs11899546	0.00164883	chr2_41460246_42460246
rs13279213	0.00164877	chr8_139071978_140071978
rs775859	0.00164876	chr19_54460747_55460747
rs1077829	0.00164863	chr19_54460747_55460747
rs147488827	0.00164862	chr3_48270281_51012974
rs172302	0.0016485	chr20_40755778_41755778
rs7507914	0.0016485	chr19_7403680_8403680
rs2600938	0.00164848	chr12_42498103_43498103
rs34550916	0.00164847	chr19_54460747_55460747
rs112009713	0.00164845	chr2_41460246_42460246
rs56140445	0.00164842	chr2_41460246_42460246
rs12543947	0.0016484	chr8_139071978_140071978
rs17304079	0.00164837	chr3_48270281_51012974
rs78523951	0.00164835	chr8_139071978_140071978
rs12466400	0.00164834	chr2_28877923_29877923
rs2451742	0.00164832	chr6_25658993_26803319
rs113007567	0.00164831	chr19_7403680_8403680
rs60328931	0.00164827	chr8_139071978_140071978
rs149145272	0.00164825	chr3_116078904_117078904
rs4131312	0.00164823	chr2_41460246_42460246
rs12471180	0.0016482	chr2_41460246_42460246
rs12479429	0.00164812	chr2_41460246_42460246
rs61399799	0.0016481	chr2_28877923_29877923
rs75993368	0.00164809	chr19_54460747_55460747
rs143857717	0.00164808	chr6_25658993_26803319
rs7827058	0.00164807	chr8_139071978_140071978
rs16826215	0.00164805	chr3_116078904_117078904
rs12472907	0.00164801	chr2_41460246_42460246
rs75420869	0.00164798	chr16_6194167_7194167
rs35141202	0.00164798	chr2_41460246_42460246
rs56975224	0.00164796	chr8_139071978_140071978
rs7626308	0.00164796	chr3_116078904_117078904
rs2112863	0.00164786	chr19_7403680_8403680
rs269954	0.00164785	chr19_54460747_55460747
rs1513179	0.00164784	chr3_116078904_117078904
rs1520522	0.00164784	chr2_50102587_51102587
rs34360803	0.00164778	chr2_28877923_29877923
rs7630573	0.00164777	chr3_116078904_117078904
rs4529468	0.00164775	chr8_139071978_140071978
rs6995819	0.00164774	chr8_139071978_140071978
rs9467717	0.00164773	chr6_25658993_26803319
rs62256321	0.00164773	chr3_70163788_72023110
rs77902349	0.00164769	chr19_54460747_55460747
rs34465199	0.00164766	chr19_54460747_55460747
rs11666441	0.00164759	chr19_54460747_55460747
rs62257814	0.00164756	chr3_48270281_51012974
rs73159528	0.0016475	chr3_116078904_117078904
rs9393735	0.0016475	chr6_25658993_26803319
rs2624838	0.00164748	chr3_48270281_51012974
rs34449418	0.00164747	chr3_70163788_72023110
rs62131074	0.00164746	chr2_28877923_29877923
rs150559308	0.00164746	chr3_116078904_117078904
rs56274342	0.00164745	chr2_28877923_29877923
rs4487030	0.00164745	chr19_54460747_55460747
rs10176959	0.00164742	chr2_50102587_51102587
rs111251337	0.00164732	chr19_54460747_55460747
rs12493930	0.00164732	chr3_116078904_117078904
rs117683814	0.00164728	chr19_54460747_55460747
rs79275620	0.00164727	chr19_54460747_55460747
rs9826431	0.00164727	chr3_116078904_117078904
rs475896	0.00164727	chr19_7403680_8403680
rs2318336	0.0016472	chr8_139071978_140071978
rs62122191	0.00164714	chr19_54460747_55460747
rs62122190	0.00164714	chr19_54460747_55460747
rs6794640	0.00164714	chr3_70163788_72023110
rs12648730	0.00164712	chr4_79691417_80691417
rs145714508	0.00164708	chr6_25658993_26803319
rs72793154	0.00164707	chr2_41460246_42460246
rs3870337	0.00164706	chr3_48270281_51012974
rs16826531	0.00164702	chr3_116078904_117078904
rs585470	0.00164702	chr1_225288920_226288920
rs57709330	0.00164695	chr12_42498103_43498103
rs34756253	0.00164694	chr3_48270281_51012974
rs10179729	0.00164693	chr2_28877923_29877923
rs971913	0.00164691	chr2_41460246_42460246
rs77945897	0.0016469	chr19_54460747_55460747
rs13010629	0.0016469	chr2_41460246_42460246
rs17008400	0.0016469	chr2_28877923_29877923
rs77570567	0.00164689	chr8_139071978_140071978
rs79662647	0.00164688	chr6_25658993_26803319
rs117100285	0.00164686	chr6_25658993_26803319
rs114035857	0.00164686	chr6_25658993_26803319
rs117076315	0.00164686	chr6_25658993_26803319
rs138130937	0.00164686	chr6_25658993_26803319
rs74481604	0.00164686	chr6_25658993_26803319
rs118015253	0.00164686	chr6_25658993_26803319
rs13398690	0.00164685	chr2_28877923_29877923
rs3816653	0.00164683	chr18_52421447_54576025
rs73156652	0.00164678	chr3_116078904_117078904
rs73606754	0.00164677	chr19_54460747_55460747
rs72961786	0.00164676	chr3_116078904_117078904
rs186285478	0.00164675	chr8_139071978_140071978
rs57905525	0.00164675	chr4_79691417_80691417
rs10865656	0.00164673	chr3_70163788_72023110
rs201132764	0.00164672	chr3_116078904_117078904
rs4804531	0.00164671	chr19_7403680_8403680
rs62131624	0.0016467	chr19_54460747_55460747
rs74351465	0.0016467	chr2_41460246_42460246
rs117553615	0.0016467	chr16_6194167_7194167
rs7201031	0.00164668	chr16_6194167_7194167
rs77565142	0.00164667	chr2_28877923_29877923
rs12991668	0.00164661	chr2_41460246_42460246
rs9973348	0.00164659	chr2_50102587_51102587
rs144570405	0.00164658	chr3_116078904_117078904
rs11780732	0.00164657	chr8_139071978_140071978
rs16985457	0.00164656	chr19_54460747_55460747
rs11689118	0.00164656	chr2_28877923_29877923
rs13109622	0.00164653	chr4_41651306_42651306
rs139951028	0.00164652	chr16_6194167_7194167
rs80202565	0.0016465	chr6_25658993_26803319
rs78766111	0.00164649	chr18_52421447_54576025
rs898225	0.00164649	chr3_48270281_51012974
rs148678040	0.00164649	chr2_50102587_51102587
rs201999895	0.00164649	chr3_48270281_51012974
rs9324503	0.00164642	chr8_139071978_140071978
rs80233809	0.00164641	chr3_116078904_117078904
rs13324374	0.00164631	chr3_48270281_51012974
rs1968255	0.0016463	chr19_7403680_8403680
rs79215002	0.00164627	chr2_50102587_51102587
rs17027384	0.00164625	chr2_41460246_42460246
rs55658588	0.00164625	chr8_139071978_140071978
rs2602005	0.00164625	chr2_50102587_51102587
rs56887338	0.00164622	chr3_116078904_117078904
rs116282105	0.00164622	chr3_70163788_72023110
rs4786868	0.00164619	chr16_6194167_7194167
rs114764601	0.00164615	chr3_48270281_51012974
rs76576794	0.00164613	chr2_41460246_42460246
rs74481848	0.00164607	chr2_28877923_29877923
rs10090839	0.00164602	chr8_139071978_140071978
rs7823497	0.001646	chr8_139071978_140071978
rs117732834	0.00164597	chr19_54460747_55460747
rs2494711	0.00164596	chr6_25658993_26803319
rs6720805	0.00164596	chr2_41460246_42460246
rs116253203	0.00164595	chr2_41460246_42460246
rs17092061	0.00164591	chr12_42498103_43498103
rs200535499	0.00164591	chr4_41651306_42651306
rs10102543	0.0016459	chr8_139071978_140071978
rs76209842	0.00164589	chr6_25658993_26803319
rs73428809	0.00164587	chr8_139071978_140071978
rs4855864	0.00164585	chr3_48270281_51012974
rs1017476	0.00164585	chr2_41460246_42460246
rs77463870	0.00164584	chr2_28877923_29877923
rs11678572	0.0016458	chr2_28877923_29877923
rs869522	0.00164579	chr8_139071978_140071978
rs750651	0.00164579	chr2_41460246_42460246
rs117981526	0.00164576	chr8_139071978_140071978
rs72794553	0.00164575	chr2_41460246_42460246
rs458596	0.00164573	chr19_54460747_55460747
rs12151224	0.00164568	chr19_54460747_55460747
rs12541700	0.00164568	chr8_139071978_140071978
rs144346172	0.00164565	chr6_25658993_26803319
rs116825107	0.00164565	chr6_25658993_26803319
rs114244152	0.00164565	chr6_25658993_26803319
rs28617363	0.00164564	chr19_54460747_55460747
rs3100217	0.00164557	chr2_28877923_29877923
rs35141068	0.00164556	chr4_41651306_42651306
rs12614424	0.00164556	chr2_41460246_42460246
rs114826548	0.00164554	chr6_25658993_26803319
rs7831395	0.00164548	chr8_139071978_140071978
rs10180070	0.00164547	chr2_41460246_42460246
rs17027949	0.00164547	chr2_41460246_42460246
rs6724978	0.00164543	chr2_28877923_29877923
rs67644980	0.00164539	chr3_116078904_117078904
rs10179838	0.00164535	chr2_41460246_42460246
rs62527892	0.00164534	chr8_139071978_140071978
rs72963537	0.00164531	chr3_116078904_117078904
rs3752420	0.00164531	chr6_25658993_26803319
rs72793179	0.00164528	chr2_41460246_42460246
rs111562705	0.00164527	chr2_50102587_51102587
rs6456716	0.00164522	chr6_25658993_26803319
rs532647146	0.00164518	chr2_28877923_29877923
rs2193870	0.00164516	chr2_50102587_51102587
rs67747531	0.00164515	chr3_116078904_117078904
rs35371604	0.00164514	chr2_41460246_42460246
rs2719127	0.00164508	chr2_41460246_42460246
rs17678562	0.00164506	chr8_139071978_140071978
rs11574611	0.00164505	chr19_54460747_55460747
rs116184158	0.00164505	chr2_41460246_42460246
rs13401256	0.00164505	chr2_41460246_42460246
rs4952576	0.00164503	chr2_41460246_42460246
rs10946812	0.00164502	chr6_25658993_26803319
rs73096877	0.00164502	chr3_70163788_72023110
rs4952936	0.00164496	chr2_41460246_42460246
rs147106518	0.00164495	chr3_70163788_72023110
rs62123277	0.0016449	chr19_7403680_8403680
rs2192347	0.00164486	chr16_6194167_7194167
rs62268041	0.00164483	chr3_116078904_117078904
rs3999476	0.00164483	chr6_25658993_26803319
rs7602608	0.0016448	chr2_41460246_42460246
rs9877315	0.0016448	chr3_116078904_117078904
rs17801787	0.00164478	chr3_70163788_72023110
rs9393688	0.00164474	chr6_25658993_26803319
rs67432052	0.00164473	chr8_139071978_140071978
rs77957229	0.00164472	chr6_25658993_26803319
rs6750634	0.00164468	chr2_50102587_51102587
rs12930995	0.00164467	chr16_6194167_7194167
rs16908346	0.00164466	chr8_139071978_140071978
rs71311698	0.00164464	chr22_50601899_51601899
rs2494710	0.00164464	chr6_25658993_26803319
rs139847612	0.00164464	chr3_116078904_117078904
rs7616414	0.0016446	chr3_116078904_117078904
rs13018122	0.00164457	chr2_28877923_29877923
rs78732506	0.00164457	chr19_54460747_55460747
rs117501374	0.00164455	chr8_139071978_140071978
rs11127195	0.00164455	chr2_28877923_29877923
rs36629	0.00164453	chr19_54460747_55460747
rs1133604	0.0016445	chr3_116078904_117078904
rs74008928	0.00164443	chr16_6194167_7194167
rs5008927	0.00164441	chr8_139071978_140071978
rs180961495	0.00164441	chr3_116078904_117078904
rs143689486	0.0016444	chr19_54460747_55460747
rs12979241	0.00164439	chr19_7403680_8403680
rs143897495	0.00164436	chr2_41460246_42460246
rs72972880	0.00164426	chr2_41460246_42460246
rs143110580	0.00164419	chr2_50102587_51102587
rs1398636	0.00164418	chr3_116078904_117078904
rs6442119	0.00164416	chr3_48270281_51012974
rs13384438	0.00164402	chr2_41460246_42460246
rs11783340	0.001644	chr8_139071978_140071978
rs56183717	0.00164399	chr2_41460246_42460246
rs10093176	0.00164399	chr8_139071978_140071978
rs116440197	0.00164395	chr2_41460246_42460246
rs72792540	0.00164394	chr2_41460246_42460246
rs12053130	0.00164393	chr2_41460246_42460246
rs6990911	0.00164393	chr8_139071978_140071978
rs586243	0.00164391	chr19_7403680_8403680
rs60206907	0.0016439	chr3_116078904_117078904
rs11716521	0.00164383	chr3_116078904_117078904
rs10183045	0.00164382	chr2_41460246_42460246
rs4952398	0.00164381	chr2_41460246_42460246
rs7815656	0.0016438	chr8_139071978_140071978
rs71532169	0.00164377	chr8_139071978_140071978
rs116024752	0.00164375	chr2_50102587_51102587
rs12675439	0.00164374	chr8_139071978_140071978
rs73934105	0.00164371	chr2_50102587_51102587
rs1920490	0.00164371	chr2_41460246_42460246
rs7463922	0.00164367	chr8_139071978_140071978
rs11166837	0.00164361	chr8_139071978_140071978
rs2363868	0.00164358	chr19_54460747_55460747
rs4909765	0.00164357	chr8_139071978_140071978
rs272417	0.00164356	chr19_54460747_55460747
rs62271993	0.00164352	chr3_116078904_117078904
rs138929595	0.00164351	chr8_139071978_140071978
rs2287827	0.00164343	chr19_54460747_55460747
rs141464166	0.00164341	chr3_48270281_51012974
rs12473667	0.00164338	chr2_41460246_42460246
rs4599161	0.00164337	chr2_41460246_42460246
rs113613254	0.00164335	chr2_28877923_29877923
rs4552228	0.00164331	chr2_41460246_42460246
rs143382495	0.00164327	chr3_116078904_117078904
rs140568942	0.00164327	chr19_54460747_55460747
rs7597228	0.00164327	chr2_41460246_42460246
rs3924463	0.00164326	chr3_48270281_51012974
rs11681792	0.00164326	chr2_50102587_51102587
rs13011988	0.00164324	chr2_41460246_42460246
rs57193820	0.00164321	chr2_50102587_51102587
rs1836546	0.00164319	chr2_50102587_51102587
rs2001261	0.00164318	chr2_28877923_29877923
rs8101605	0.00164316	chr19_54460747_55460747
rs10164430	0.00164312	chr2_28877923_29877923
rs10454139	0.00164308	chr2_41460246_42460246
rs7816981	0.00164305	chr8_139071978_140071978
rs12374049	0.00164305	chr3_116078904_117078904
rs7813366	0.00164296	chr8_139071978_140071978
rs72937265	0.00164288	chr3_48270281_51012974
rs55748593	0.00164285	chr3_48270281_51012974
rs72723657	0.00164285	chr8_139071978_140071978
rs117452698	0.00164284	chr8_139071978_140071978
rs10865178	0.00164283	chr2_41460246_42460246
rs1020587	0.00164278	chr2_50102587_51102587
rs12615365	0.00164274	chr2_50102587_51102587
rs4666255	0.00164273	chr2_28877923_29877923
rs182148980	0.00164272	chr19_54460747_55460747
rs939035	0.00164269	chr3_116078904_117078904
rs10189676	0.00164267	chr2_41460246_42460246
rs1363025	0.00164262	chr2_50102587_51102587
rs112303059	0.00164262	chr19_7403680_8403680
rs6737944	0.0016426	chr2_41460246_42460246
rs62140197	0.00164259	chr2_41460246_42460246
rs112578370	0.00164259	chr19_7403680_8403680
rs4909790	0.00164248	chr8_139071978_140071978
rs117692084	0.00164246	chr8_139071978_140071978
rs272420	0.00164231	chr19_54460747_55460747
rs6442124	0.0016423	chr3_48270281_51012974
rs55734613	0.0016423	chr8_139071978_140071978
rs141030535	0.00164228	chr2_41460246_42460246
rs62262730	0.00164228	chr3_48270281_51012974
rs7837787	0.00164227	chr8_139071978_140071978
rs1459242	0.00164222	chr3_48270281_51012974
rs58498446	0.0016422	chr2_41460246_42460246
rs147048255	0.00164218	chr3_116078904_117078904
rs78901806	0.00164217	chr6_25658993_26803319
rs112834519	0.00164215	chr2_41460246_42460246
rs4243888	0.00164215	chr8_139071978_140071978
rs9879725	0.00164212	chr3_48270281_51012974
rs73428814	0.00164212	chr8_139071978_140071978
rs7561703	0.00164211	chr2_28877923_29877923
rs138075958	0.00164208	chr8_139071978_140071978
rs78876198	0.00164206	chr8_139071978_140071978
rs62123383	0.00164204	chr19_54460747_55460747
rs75745328	0.00164194	chr2_50102587_51102587
rs34453863	0.00164193	chr6_25658993_26803319
rs145092494	0.00164192	chr2_41460246_42460246
rs7620176	0.00164191	chr3_116078904_117078904
rs2126601	0.00164188	chr3_116078904_117078904
rs111235136	0.00164188	chr2_28877923_29877923
rs17705803	0.00164188	chr3_116078904_117078904
rs61627377	0.00164187	chr3_48270281_51012974
rs6438362	0.00164186	chr3_116078904_117078904
rs687117	0.00164185	chr19_54460747_55460747
rs34540037	0.00164185	chr3_116078904_117078904
rs499598	0.00164184	chr2_50102587_51102587
rs9831229	0.00164182	chr3_116078904_117078904
rs2678307	0.00164177	chr3_116078904_117078904
rs75210018	0.00164176	chr8_139071978_140071978
rs78789243	0.0016417	chr3_48270281_51012974
rs115908346	0.00164166	chr6_25658993_26803319
rs12203176	0.00164164	chr6_25658993_26803319
rs56363311	0.00164163	chr3_116078904_117078904
rs4806698	0.00164163	chr19_54460747_55460747
rs4666233	0.00164158	chr2_28877923_29877923
rs1865097	0.00164157	chr19_54460747_55460747
rs141063524	0.00164155	chr3_48270281_51012974
rs12487542	0.00164148	chr3_48270281_51012974
rs116396074	0.00164145	chr12_42498103_43498103
rs7820867	0.00164144	chr8_139071978_140071978
rs72793168	0.00164143	chr2_41460246_42460246
rs13012935	0.00164139	chr2_41460246_42460246
rs10182925	0.00164137	chr2_28877923_29877923
rs7007104	0.00164134	chr8_139071978_140071978
rs12928147	0.00164128	chr16_6194167_7194167
rs10875432	0.00164126	chr8_139071978_140071978
rs1316494	0.00164125	chr8_139071978_140071978
rs1128416	0.00164125	chr2_28877923_29877923
rs62143397	0.00164123	chr19_54460747_55460747
rs3865476	0.00164117	chr19_54460747_55460747
rs9877509	0.00164116	chr3_116078904_117078904
rs72963536	0.00164116	chr3_116078904_117078904
rs7576689	0.00164114	chr2_41460246_42460246
rs34248396	0.00164111	chr8_139071978_140071978
rs114646090	0.00164111	chr3_48270281_51012974
rs187215290	0.0016411	chr8_139071978_140071978
rs2882594	0.00164109	chr2_50102587_51102587
rs11648889	0.00164108	chr16_6194167_7194167
rs145276553	0.00164108	chr3_116078904_117078904
rs4245825	0.00164094	chr2_41460246_42460246
rs117019949	0.00164093	chr8_139071978_140071978
rs115947373	0.00164093	chr2_41460246_42460246
rs76967524	0.00164091	chr6_25658993_26803319
rs76083806	0.00164089	chr8_139071978_140071978
rs11673122	0.00164089	chr19_7403680_8403680
rs3942248	0.00164087	chr8_139071978_140071978
rs6446231	0.00164085	chr3_48270281_51012974
rs72486373	0.00164085	chr19_7403680_8403680
rs72793155	0.00164079	chr2_41460246_42460246
rs148046314	0.00164077	chr3_48270281_51012974
rs79716018	0.00164074	chr3_116078904_117078904
rs34350007	0.00164072	chr2_41460246_42460246
rs12712815	0.00164069	chr2_41460246_42460246
rs77527688	0.00164068	chr19_54460747_55460747
rs7627376	0.00164067	chr3_116078904_117078904
rs2042177	0.00164063	chr19_54460747_55460747
rs2374285	0.00164062	chr2_41460246_42460246
rs114824834	0.00164061	chr2_41460246_42460246
rs10210676	0.00164059	chr2_41460246_42460246
rs73074358	0.00164052	chr3_48270281_51012974
rs13077958	0.00164051	chr3_48270281_51012974
rs6989325	0.00164048	chr8_139071978_140071978
rs13331445	0.00164047	chr16_6194167_7194167
rs2318348	0.00164046	chr8_139071978_140071978
rs4736191	0.00164041	chr8_139071978_140071978
rs11166835	0.0016404	chr8_139071978_140071978
rs7838977	0.0016404	chr8_139071978_140071978
rs775866	0.00164037	chr19_54460747_55460747
rs28824259	0.00164035	chr3_48270281_51012974
rs7242437	0.00164034	chr18_52421447_54576025
rs12981582	0.00164033	chr19_7403680_8403680
rs1920493	0.00164031	chr2_41460246_42460246
rs9956897	0.00164031	chr18_52421447_54576025
rs77081855	0.00164029	chr19_54460747_55460747
rs115534265	0.00164027	chr3_48270281_51012974
rs111162979	0.00164021	chr8_139071978_140071978
rs147026698	0.00164014	chr3_48270281_51012974
rs1518336	0.0016401	chr3_116078904_117078904
rs201194	0.00164009	chr3_48270281_51012974
rs12997875	0.00164009	chr2_28877923_29877923
rs714965	0.00164002	chr19_7403680_8403680
rs146729297	0.00164001	chr6_25658993_26803319
rs1519382	0.00163998	chr8_139071978_140071978
rs186192101	0.00163998	chr2_41460246_42460246
rs10104531	0.00163998	chr8_139071978_140071978
rs4413120	0.00163996	chr2_28877923_29877923
rs12185988	0.00163986	chr3_116078904_117078904
rs1821193	0.00163984	chr3_116078904_117078904
rs13067082	0.00163984	chr3_48270281_51012974
rs1320272	0.00163981	chr8_139071978_140071978
rs6716080	0.0016398	chr2_41460246_42460246
rs4627519	0.0016398	chr2_28877923_29877923
rs1363028	0.00163976	chr2_50102587_51102587
rs77963113	0.00163974	chr3_116078904_117078904
rs74673843	0.00163974	chr16_6194167_7194167
rs78986478	0.00163971	chr2_50102587_51102587
rs77677476	0.0016397	chr3_116078904_117078904
rs13269858	0.00163961	chr8_139071978_140071978
rs6746708	0.0016396	chr2_41460246_42460246
rs113071758	0.00163959	chr2_28877923_29877923
rs71441171	0.00163956	chr2_41460246_42460246
rs4909766	0.00163952	chr8_139071978_140071978
rs62394299	0.00163952	chr6_25658993_26803319
rs6547957	0.00163951	chr2_28877923_29877923
rs7258927	0.00163947	chr19_7403680_8403680
rs118088530	0.00163946	chr16_6194167_7194167
rs56349303	0.00163946	chr2_28877923_29877923
rs7840261	0.00163944	chr8_139071978_140071978
rs7816871	0.00163943	chr8_139071978_140071978
rs190638524	0.00163941	chr3_116078904_117078904
rs114025812	0.00163941	chr3_48270281_51012974
rs57730736	0.0016394	chr19_7403680_8403680
rs4736190	0.0016394	chr8_139071978_140071978
rs4299827	0.00163939	chr6_25658993_26803319
rs10421569	0.00163938	chr19_7403680_8403680
rs77128343	0.00163937	chr8_139071978_140071978
rs11672006	0.00163936	chr19_54460747_55460747
rs11898187	0.00163933	chr2_41460246_42460246
rs4974292	0.00163929	chr3_70163788_72023110
rs4786960	0.00163922	chr16_6194167_7194167
rs6776700	0.0016392	chr3_48270281_51012974
rs74801490	0.00163917	chr19_54460747_55460747
rs75692773	0.00163916	chr8_139071978_140071978
rs77465355	0.00163911	chr19_54460747_55460747
rs9358929	0.0016391	chr6_25658993_26803319
rs75841235	0.00163909	chr19_54460747_55460747
rs55674248	0.00163906	chr6_25658993_26803319
rs72887819	0.00163906	chr2_50102587_51102587
rs12105327	0.00163905	chr2_41460246_42460246
rs13074410	0.00163901	chr3_116078904_117078904
rs55772556	0.001639	chr2_28877923_29877923
rs6438387	0.00163897	chr3_116078904_117078904
rs76874392	0.00163895	chr8_139071978_140071978
rs74324167	0.00163894	chr2_41460246_42460246
rs35607741	0.00163891	chr2_41460246_42460246
rs58879250	0.00163888	chr8_139071978_140071978
rs78138536	0.00163884	chr3_116078904_117078904
rs3807029	0.00163883	chr6_25658993_26803319
rs139953911	0.0016388	chr19_54460747_55460747
rs149202292	0.0016388	chr8_139071978_140071978
rs4806779	0.00163876	chr19_54460747_55460747
rs10408451	0.00163876	chr19_54460747_55460747
rs75630832	0.00163874	chr3_48270281_51012974
rs6446297	0.00163874	chr3_48270281_51012974
rs115168092	0.00163865	chr3_48270281_51012974
rs750453	0.00163864	chr3_48270281_51012974
rs74668532	0.00163862	chr19_54460747_55460747
rs1879049	0.00163857	chr8_139071978_140071978
rs77579955	0.00163856	chr3_116078904_117078904
rs55641489	0.00163855	chr2_28877923_29877923
rs13000907	0.00163853	chr2_50102587_51102587
rs35585112	0.0016385	chr8_139071978_140071978
rs62527848	0.00163848	chr8_139071978_140071978
rs7559091	0.00163847	chr2_28877923_29877923
rs8111631	0.00163842	chr19_54460747_55460747
rs45492394	0.00163841	chr6_25658993_26803319
rs10196324	0.00163836	chr2_50102587_51102587
rs76781318	0.00163836	chr19_54460747_55460747
rs8038611	0.00163828	chr15_26754528_27754528
rs62262139	0.00163828	chr3_48270281_51012974
rs75371173	0.00163824	chr6_25658993_26803319
rs11166814	0.00163822	chr8_139071978_140071978
rs13092244	0.0016382	chr3_116078904_117078904
rs77686039	0.00163818	chr3_116078904_117078904
rs79704732	0.00163815	chr4_41651306_42651306
rs1261079	0.00163814	chr18_52421447_54576025
rs140314342	0.00163813	chr2_41460246_42460246
rs1133380	0.00163808	chr19_7403680_8403680
rs7433718	0.00163803	chr3_116078904_117078904
rs4806584	0.00163802	chr19_54460747_55460747
rs7599116	0.00163802	chr2_41460246_42460246
rs10186696	0.001638	chr2_41460246_42460246
rs12463225	0.00163798	chr19_54460747_55460747
rs9862575	0.00163798	chr3_48270281_51012974
rs73285948	0.00163795	chr12_42498103_43498103
rs58000352	0.00163793	chr15_26754528_27754528
rs12976840	0.00163792	chr19_54460747_55460747
rs12677866	0.00163792	chr8_139071978_140071978
rs17740982	0.0016379	chr8_139071978_140071978
rs1837740	0.00163789	chr2_41460246_42460246
rs62262141	0.00163787	chr3_48270281_51012974
rs2794724	0.00163787	chr6_25658993_26803319
rs12470469	0.00163785	chr2_41460246_42460246
rs7565706	0.00163784	chr2_50102587_51102587
rs12676002	0.00163783	chr8_139071978_140071978
rs7832255	0.00163781	chr8_139071978_140071978
rs4409435	0.0016378	chr8_139071978_140071978
rs7616256	0.00163777	chr3_70163788_72023110
rs78649522	0.00163777	chr2_41460246_42460246
rs79798217	0.00163776	chr3_116078904_117078904
rs62262671	0.00163771	chr3_48270281_51012974
rs6442110	0.0016377	chr3_48270281_51012974
rs7630219	0.00163769	chr3_116078904_117078904
rs55754538	0.00163768	chr19_54460747_55460747
rs7257673	0.00163768	chr19_54460747_55460747
rs12479347	0.00163768	chr2_41460246_42460246
rs13035804	0.00163766	chr2_28877923_29877923
rs80148962	0.00163763	chr2_41460246_42460246
rs10413749	0.0016376	chr19_54460747_55460747
rs141056518	0.00163757	chr2_41460246_42460246
rs7568284	0.00163754	chr2_50102587_51102587
rs3842981	0.00163752	chr2_50102587_51102587
rs60405683	0.00163749	chr3_70163788_72023110
rs11899374	0.00163748	chr2_41460246_42460246
rs116281690	0.00163748	chr2_41460246_42460246
rs7343122	0.00163747	chr19_54460747_55460747
rs9467715	0.00163742	chr6_25658993_26803319
rs4804256	0.0016374	chr19_7403680_8403680
rs79707451	0.00163739	chr19_54460747_55460747
rs114010678	0.00163732	chr2_41460246_42460246
rs10113458	0.00163725	chr8_139071978_140071978
rs62131123	0.00163723	chr2_28877923_29877923
rs13084627	0.00163721	chr3_48270281_51012974
rs4952528	0.00163716	chr2_41460246_42460246
rs2882690	0.00163705	chr2_50102587_51102587
rs78851064	0.00163704	chr2_28877923_29877923
rs36064197	0.00163703	chr19_7403680_8403680
rs4074942	0.00163701	chr2_28877923_29877923
rs78644383	0.001637	chr2_41460246_42460246
rs6998293	0.00163696	chr8_139071978_140071978
rs57280909	0.00163694	chr2_41460246_42460246
rs9942127	0.0016369	chr3_116078904_117078904
rs147304187	0.00163689	chr3_48270281_51012974
rs79537118	0.00163686	chr19_54460747_55460747
rs188126003	0.00163682	chr2_28877923_29877923
rs10180203	0.00163679	chr2_28877923_29877923
rs116526116	0.00163678	chr2_28877923_29877923
rs6992859	0.00163676	chr8_139071978_140071978
rs4806441	0.00163674	chr19_54460747_55460747
rs77860278	0.00163667	chr3_48270281_51012974
rs6547906	0.00163663	chr2_28877923_29877923
rs77023952	0.00163663	chr2_50102587_51102587
rs142994501	0.00163658	chr4_41651306_42651306
rs1441229	0.00163658	chr2_41460246_42460246
rs13016639	0.00163657	chr2_41460246_42460246
rs11776127	0.00163652	chr8_139071978_140071978
rs6773726	0.00163645	chr3_70163788_72023110
rs115541801	0.00163644	chr3_116078904_117078904
rs11685126	0.00163642	chr2_28877923_29877923
rs2451752	0.0016364	chr6_25658993_26803319
rs77309192	0.0016364	chr8_139071978_140071978
rs7578007	0.0016364	chr2_28877923_29877923
rs116119655	0.00163639	chr3_48270281_51012974
rs3745387	0.00163638	chr19_7403680_8403680
rs2236954	0.00163637	chr3_48270281_51012974
rs71324996	0.00163634	chr3_48270281_51012974
rs12633067	0.00163632	chr3_116078904_117078904
rs4133310	0.00163627	chr2_28877923_29877923
rs561	0.00163622	chr19_7403680_8403680
rs114738417	0.00163621	chr3_48270281_51012974
rs4574887	0.0016362	chr8_139071978_140071978
rs140519838	0.00163619	chr3_116078904_117078904
rs7604018	0.00163614	chr2_28877923_29877923
rs2362452	0.00163609	chr3_48270281_51012974
rs9644508	0.00163602	chr8_139071978_140071978
rs13059311	0.00163602	chr3_48270281_51012974
rs1165199	0.00163599	chr6_25658993_26803319
rs58654499	0.00163597	chr3_70163788_72023110
rs9840520	0.00163596	chr3_116078904_117078904
rs11897428	0.0016359	chr2_50102587_51102587
rs146798078	0.0016359	chr2_28877923_29877923
rs80163496	0.00163589	chr6_25658993_26803319
rs7562831	0.00163586	chr2_28877923_29877923
rs145155504	0.00163582	chr19_54460747_55460747
rs114538522	0.0016358	chr3_48270281_51012974
rs114719593	0.00163578	chr3_48270281_51012974
rs115425584	0.00163571	chr3_48270281_51012974
rs11894053	0.00163568	chr2_41460246_42460246
rs11166823	0.00163568	chr8_139071978_140071978
rs9857172	0.00163567	chr3_116078904_117078904
rs4786892	0.00163564	chr16_6194167_7194167
rs7387393	0.00163563	chr8_139071978_140071978
rs1402617	0.00163563	chr3_116078904_117078904
rs151187383	0.00163559	chr19_7403680_8403680
rs13392988	0.00163557	chr2_41460246_42460246
rs1879050	0.00163552	chr8_139071978_140071978
rs57108963	0.00163548	chr8_139071978_140071978
rs13214027	0.00163545	chr6_25658993_26803319
rs13191776	0.00163543	chr6_25658993_26803319
rs80167307	0.0016354	chr6_25658993_26803319
rs73600093	0.00163536	chr19_54460747_55460747
rs10180866	0.00163535	chr2_41460246_42460246
rs11677712	0.00163535	chr2_41460246_42460246
rs7633227	0.00163529	chr3_116078904_117078904
rs2328895	0.00163525	chr6_25658993_26803319
rs6924948	0.00163525	chr6_25658993_26803319
rs16908616	0.00163522	chr8_139071978_140071978
rs78012445	0.00163522	chr6_25658993_26803319
rs13403079	0.0016352	chr2_41460246_42460246
rs56086323	0.00163519	chr19_54460747_55460747
rs74894127	0.00163519	chr6_25658993_26803319
rs116900546	0.00163519	chr6_25658993_26803319
rs74864331	0.00163519	chr6_25658993_26803319
rs116441165	0.00163515	chr2_28877923_29877923
rs7433207	0.00163513	chr3_116078904_117078904
rs56170012	0.0016351	chr3_48270281_51012974
rs7017816	0.0016351	chr8_139071978_140071978
rs6577914	0.0016351	chr8_139071978_140071978
rs2374337	0.00163507	chr2_41460246_42460246
rs7001558	0.00163506	chr8_139071978_140071978
rs13014058	0.00163505	chr2_50102587_51102587
rs1949209	0.00163502	chr3_116078904_117078904
rs13325711	0.00163502	chr3_116078904_117078904
rs75759012	0.00163502	chr2_50102587_51102587
rs34863191	0.00163499	chr2_41460246_42460246
rs6438385	0.00163499	chr3_116078904_117078904
rs1177442	0.00163496	chr6_25658993_26803319
rs11753655	0.00163496	chr6_25658993_26803319
rs10101262	0.00163495	chr8_139071978_140071978
rs62527831	0.00163495	chr8_139071978_140071978
rs12549194	0.00163493	chr8_139071978_140071978
rs7573711	0.00163492	chr2_41460246_42460246
rs62266234	0.00163491	chr3_116078904_117078904
rs6741884	0.0016349	chr2_41460246_42460246
rs4265224	0.0016349	chr8_139071978_140071978
rs6545175	0.00163487	chr2_50102587_51102587
rs9644507	0.00163484	chr8_139071978_140071978
rs141071309	0.00163483	chr2_50102587_51102587
rs115838606	0.00163483	chr2_41460246_42460246
rs59228157	0.00163483	chr8_139071978_140071978
rs57335910	0.00163481	chr8_139071978_140071978
rs112712899	0.0016348	chr19_7403680_8403680
rs79307734	0.00163479	chr19_54460747_55460747
rs187763609	0.00163478	chr19_54460747_55460747
rs59265552	0.00163478	chr3_116078904_117078904
rs333628	0.00163474	chr17_746876_1746876
rs10031090	0.00163471	chr4_41651306_42651306
rs80332481	0.0016347	chr8_139071978_140071978
rs116337444	0.0016347	chr6_25658993_26803319
rs8101240	0.00163467	chr19_54460747_55460747
rs6438386	0.00163466	chr3_116078904_117078904
rs72887820	0.00163466	chr2_50102587_51102587
rs10511356	0.00163466	chr3_116078904_117078904
rs13077639	0.00163463	chr3_116078904_117078904
rs738118	0.00163458	chr2_41460246_42460246
rs72788133	0.00163457	chr2_28877923_29877923
rs8101601	0.00163457	chr19_54460747_55460747
rs6763298	0.00163453	chr3_116078904_117078904
rs10418813	0.00163451	chr19_54460747_55460747
rs9461210	0.00163447	chr6_25658993_26803319
rs1185567	0.00163447	chr6_25658993_26803319
rs4410910	0.00163447	chr8_139071978_140071978
rs12445734	0.00163446	chr16_6194167_7194167
rs73923915	0.00163441	chr19_7403680_8403680
rs10174900	0.00163432	chr2_41460246_42460246
rs7633883	0.00163432	chr3_116078904_117078904
rs76815705	0.00163431	chr3_48270281_51012974
rs785383	0.00163426	chr1_225288920_226288920
rs6767505	0.00163426	chr3_48270281_51012974
rs28655501	0.00163423	chr3_70163788_72023110
rs113024865	0.00163419	chr4_41651306_42651306
rs9368467	0.00163418	chr6_25658993_26803319
rs9941984	0.00163417	chr3_116078904_117078904
rs2273193	0.00163412	chr6_25658993_26803319
rs17028160	0.00163411	chr2_41460246_42460246
rs7771468	0.00163409	chr6_25658993_26803319
rs74328870	0.00163407	chr18_52421447_54576025
rs8047358	0.00163407	chr16_6194167_7194167
rs4236042	0.00163406	chr6_25658993_26803319
rs116099573	0.00163406	chr4_41651306_42651306
rs111411434	0.00163404	chr4_41651306_42651306
rs73449681	0.00163404	chr8_139071978_140071978
rs78328042	0.00163401	chr2_41460246_42460246
rs10089766	0.00163399	chr8_139071978_140071978
rs6780710	0.00163396	chr3_116078904_117078904
rs16908403	0.00163394	chr8_139071978_140071978
rs1038082	0.00163393	chr19_7403680_8403680
rs12464469	0.00163392	chr2_41460246_42460246
rs67241766	0.00163389	chr12_42498103_43498103
rs1568661	0.00163381	chr3_48270281_51012974
rs78755024	0.00163381	chr8_139071978_140071978
rs12494849	0.00163377	chr3_48270281_51012974
rs1104979	0.00163376	chr2_50102587_51102587
rs11166842	0.00163371	chr8_139071978_140071978
rs1829862	0.0016337	chr3_116078904_117078904
rs10106218	0.00163363	chr8_139071978_140071978
rs56803472	0.00163362	chr1_11037977_12037977
rs10461065	0.0016336	chr4_41651306_42651306
rs12675384	0.00163359	chr8_139071978_140071978
rs115923128	0.00163358	chr3_116078904_117078904
rs181528492	0.00163357	chr19_7403680_8403680
rs4952566	0.00163353	chr2_41460246_42460246
rs72788155	0.00163352	chr2_28877923_29877923
rs111499863	0.00163351	chr19_54460747_55460747
rs11667975	0.0016335	chr19_7403680_8403680
rs72782257	0.0016335	chr2_28877923_29877923
rs10413802	0.00163349	chr19_7403680_8403680
rs1920502	0.00163347	chr2_41460246_42460246
rs10206429	0.00163345	chr2_41460246_42460246
rs13262435	0.00163345	chr8_139071978_140071978
rs62134612	0.00163342	chr2_50102587_51102587
rs72613883	0.00163341	chr2_41460246_42460246
rs148615529	0.00163337	chr8_139071978_140071978
rs1567692	0.00163335	chr8_139071978_140071978
rs148925417	0.00163332	chr6_25658993_26803319
rs114133157	0.00163329	chr3_116078904_117078904
rs117900306	0.00163328	chr8_139071978_140071978
rs117212685	0.00163328	chr8_139071978_140071978
rs72727866	0.00163324	chr8_139071978_140071978
rs17689724	0.0016332	chr8_139071978_140071978
rs7460303	0.00163318	chr8_139071978_140071978
rs8105757	0.00163318	chr19_54460747_55460747
rs6995172	0.00163314	chr8_139071978_140071978
rs59663174	0.00163311	chr2_41460246_42460246
rs72794554	0.00163305	chr2_41460246_42460246
rs193213816	0.00163304	chr19_7403680_8403680
rs3897004	0.00163304	chr8_139071978_140071978
rs11886516	0.00163299	chr2_50102587_51102587
rs116539662	0.00163292	chr2_41460246_42460246
rs6759564	0.00163291	chr2_41460246_42460246
rs34761139	0.00163291	chr3_48270281_51012974
rs117705187	0.00163289	chr8_139071978_140071978
rs111259122	0.00163289	chr2_41460246_42460246
rs74261249	0.00163289	chr2_41460246_42460246
rs143860524	0.00163285	chr19_7403680_8403680
rs6549287	0.00163281	chr3_70163788_72023110
rs61405508	0.00163279	chr2_50102587_51102587
rs139983753	0.00163275	chr2_41460246_42460246
rs1528426	0.00163273	chr2_28877923_29877923
rs113741646	0.0016327	chr2_41460246_42460246
rs181553185	0.00163268	chr8_139071978_140071978
rs79117413	0.00163267	chr2_28877923_29877923
rs10498728	0.00163267	chr6_25658993_26803319
rs1165213	0.00163265	chr6_25658993_26803319
rs1030628	0.00163264	chr3_116078904_117078904
rs75365126	0.00163263	chr2_41460246_42460246
rs28416089	0.0016326	chr3_116078904_117078904
rs12461467	0.00163252	chr19_7403680_8403680
rs55720826	0.00163249	chr19_54460747_55460747
rs16908418	0.00163248	chr8_139071978_140071978
rs1911703	0.00163247	chr2_41460246_42460246
rs6442118	0.00163243	chr3_48270281_51012974
rs10406511	0.00163242	chr19_7403680_8403680
rs79581751	0.00163241	chr2_41460246_42460246
rs608979	0.00163236	chr1_225288920_226288920
rs12988840	0.00163234	chr2_28877923_29877923
rs11130241	0.00163233	chr3_48270281_51012974
rs35542762	0.00163226	chr8_139071978_140071978
rs12542117	0.00163223	chr8_139071978_140071978
rs79452501	0.00163222	chr8_139071978_140071978
rs4272433	0.00163222	chr8_139071978_140071978
rs76635189	0.00163219	chr2_41460246_42460246
rs13421278	0.00163215	chr2_50102587_51102587
rs7637235	0.00163214	chr3_116078904_117078904
rs8112260	0.00163209	chr19_7403680_8403680
rs1356888	0.00163209	chr2_50102587_51102587
rs13004594	0.00163205	chr2_41460246_42460246
rs11166857	0.00163204	chr8_139071978_140071978
rs12491149	0.00163203	chr3_116078904_117078904
rs10176888	0.00163202	chr2_50102587_51102587
rs28479027	0.00163198	chr2_41460246_42460246
rs7188242	0.00163198	chr16_6194167_7194167
rs71512394	0.00163197	chr8_139071978_140071978
rs117152933	0.00163197	chr19_54460747_55460747
rs9295673	0.00163196	chr6_25658993_26803319
rs13259719	0.00163195	chr8_139071978_140071978
rs6549286	0.00163195	chr3_70163788_72023110
rs113275492	0.00163194	chr3_48270281_51012974
rs34438446	0.00163194	chr3_48270281_51012974
rs115979122	0.0016319	chr3_48270281_51012974
rs148742320	0.00163187	chr3_48270281_51012974
rs12629366	0.00163187	chr3_48270281_51012974
rs3924613	0.00163187	chr2_28877923_29877923
rs113336805	0.00163185	chr6_25658993_26803319
rs7562696	0.00163185	chr2_28877923_29877923
rs10111520	0.00163181	chr8_139071978_140071978
rs4263812	0.0016318	chr8_139071978_140071978
rs118146008	0.00163173	chr19_54460747_55460747
rs67263012	0.00163173	chr8_139071978_140071978
rs6999788	0.00163173	chr8_139071978_140071978
rs16826043	0.0016317	chr3_116078904_117078904
rs16891467	0.00163168	chr6_25658993_26803319
rs62268044	0.00163168	chr3_116078904_117078904
rs17028149	0.00163167	chr2_41460246_42460246
rs67557825	0.00163165	chr8_139071978_140071978
rs6739684	0.00163164	chr2_28877923_29877923
rs62132797	0.00163163	chr2_28877923_29877923
rs183587200	0.00163163	chr19_7403680_8403680
rs71326941	0.00163157	chr3_48270281_51012974
rs8101073	0.00163157	chr19_54460747_55460747
rs6919391	0.00163154	chr6_25658993_26803319
rs7650349	0.00163152	chr3_116078904_117078904
rs78260145	0.00163151	chr19_54460747_55460747
rs200205448	0.00163148	chr3_70163788_72023110
rs7839680	0.00163145	chr8_139071978_140071978
rs9942790	0.00163144	chr8_139071978_140071978
rs9644439	0.00163143	chr8_139071978_140071978
rs10101968	0.00163137	chr8_139071978_140071978
rs7629322	0.00163133	chr3_48270281_51012974
rs78521017	0.00163131	chr3_70163788_72023110
rs9309670	0.00163131	chr2_28877923_29877923
rs111243690	0.0016313	chr19_7403680_8403680
rs77990075	0.00163129	chr2_28877923_29877923
rs2451714	0.00163126	chr6_25658993_26803319
rs75546109	0.00163124	chr6_25658993_26803319
rs12681358	0.00163123	chr8_139071978_140071978
rs78064334	0.00163121	chr8_139071978_140071978
rs112342891	0.00163121	chr2_28877923_29877923
rs7563679	0.0016312	chr2_28877923_29877923
rs6722600	0.00163117	chr2_50102587_51102587
rs9310194	0.00163113	chr3_70163788_72023110
rs4971680	0.00163112	chr2_50102587_51102587
rs7640164	0.00163112	chr3_70163788_72023110
rs6988229	0.00163108	chr8_139071978_140071978
rs7765566	0.00163108	chr6_25658993_26803319
rs1184804	0.00163108	chr6_25658993_26803319
rs6727662	0.00163107	chr2_41460246_42460246
rs2374344	0.00163107	chr2_41460246_42460246
rs10183541	0.00163106	chr2_50102587_51102587
rs1712878	0.00163106	chr2_50102587_51102587
rs16909750	0.00163102	chr8_139071978_140071978
rs7252419	0.001631	chr19_54460747_55460747
rs118070496	0.00163099	chr19_54460747_55460747
rs4560031	0.00163099	chr19_54460747_55460747
rs768250	0.00163098	chr2_50102587_51102587
rs74415001	0.00163094	chr2_28877923_29877923
rs2439204	0.00163094	chr2_41460246_42460246
rs111763601	0.00163093	chr19_54460747_55460747
rs12471132	0.0016309	chr2_50102587_51102587
rs12622842	0.00163088	chr2_50102587_51102587
rs147226408	0.00163087	chr3_48270281_51012974
rs6547948	0.00163085	chr2_28877923_29877923
rs6544487	0.00163085	chr2_41460246_42460246
rs11885075	0.00163078	chr2_41460246_42460246
rs114749780	0.00163076	chr6_25658993_26803319
rs4022330	0.00163075	chr19_54460747_55460747
rs77118976	0.00163074	chr6_25658993_26803319
rs6990355	0.00163074	chr8_139071978_140071978
rs4855839	0.00163071	chr3_48270281_51012974
rs985095	0.00163064	chr8_139071978_140071978
rs7580326	0.00163062	chr2_41460246_42460246
rs12462181	0.00163061	chr19_54460747_55460747
rs1045997	0.00163056	chr19_7403680_8403680
rs13039393	0.00163051	chr20_40755778_41755778
rs11166794	0.00163049	chr8_139071978_140071978
rs2927706	0.00163047	chr19_7403680_8403680
rs9651992	0.00163046	chr12_42498103_43498103
rs78780114	0.00163044	chr2_28877923_29877923
rs190340282	0.00163044	chr3_48270281_51012974
rs145090765	0.00163043	chr4_41651306_42651306
rs2867834	0.0016304	chr3_116078904_117078904
rs17442274	0.0016304	chr2_50102587_51102587
rs78351891	0.00163037	chr2_41460246_42460246
rs148169643	0.00163033	chr3_48270281_51012974
rs60352435	0.00163032	chr3_70163788_72023110
rs9348689	0.00163026	chr6_25658993_26803319
rs16854014	0.00163023	chr4_41651306_42651306
rs72622932	0.00163021	chr3_48270281_51012974
rs62260773	0.00163019	chr3_48270281_51012974
rs13001777	0.00163018	chr2_41460246_42460246
rs4359598	0.00163017	chr2_28877923_29877923
rs12995492	0.00163014	chr2_41460246_42460246
rs13014251	0.00163007	chr2_50102587_51102587
rs6753346	0.00163004	chr2_28877923_29877923
rs62131571	0.00162997	chr19_54460747_55460747
rs4952564	0.00162992	chr2_41460246_42460246
rs55954621	0.00162991	chr8_139071978_140071978
rs17532645	0.00162986	chr2_41460246_42460246
rs9811804	0.00162984	chr3_116078904_117078904
rs1654659	0.00162983	chr19_54460747_55460747
rs76130291	0.00162978	chr3_48270281_51012974
rs1363026	0.00162971	chr2_50102587_51102587
rs7580169	0.0016297	chr2_41460246_42460246
rs12713108	0.00162969	chr2_50102587_51102587
rs41284500	0.00162964	chr19_7403680_8403680
rs2374323	0.00162964	chr2_41460246_42460246
rs58533038	0.00162962	chr3_116078904_117078904
rs2675822	0.00162962	chr3_48270281_51012974
rs2304225	0.0016296	chr19_54460747_55460747
rs9467573	0.00162958	chr6_25658993_26803319
rs1356887	0.00162954	chr2_50102587_51102587
rs9876962	0.00162952	chr3_116078904_117078904
rs57277472	0.00162952	chr2_28877923_29877923
rs9817845	0.00162947	chr3_116078904_117078904
rs2362450	0.00162946	chr3_48270281_51012974
rs6711275	0.00162945	chr2_41460246_42460246
rs4806793	0.00162943	chr19_54460747_55460747
rs13397113	0.00162943	chr2_28877923_29877923
rs9840382	0.00162943	chr3_116078904_117078904
rs7569404	0.00162942	chr2_50102587_51102587
rs72887817	0.0016294	chr2_50102587_51102587
rs7017525	0.0016294	chr8_139071978_140071978
rs6807401	0.00162935	chr3_116078904_117078904
rs7577430	0.00162934	chr2_41460246_42460246
rs717242	0.00162934	chr2_28877923_29877923
rs17784401	0.00162934	chr2_28877923_29877923
rs9653123	0.00162934	chr19_54460747_55460747
rs74911509	0.00162933	chr18_52421447_54576025
rs4097296	0.00162933	chr19_54460747_55460747
rs12674545	0.00162933	chr8_139071978_140071978
rs9324493	0.00162932	chr8_139071978_140071978
rs1432374	0.00162928	chr3_116078904_117078904
rs77048067	0.00162925	chr8_139071978_140071978
rs11899406	0.00162924	chr2_28877923_29877923
rs9817615	0.0016292	chr3_48270281_51012974
rs74943500	0.00162915	chr6_25658993_26803319
rs34504554	0.00162909	chr19_54460747_55460747
rs4996975	0.00162905	chr19_7403680_8403680
rs7746643	0.00162903	chr6_25658993_26803319
rs6724049	0.00162903	chr2_41460246_42460246
rs6734543	0.00162901	chr2_28877923_29877923
rs13082387	0.00162895	chr3_116078904_117078904
rs1459249	0.00162895	chr3_48270281_51012974
rs971915	0.00162895	chr2_41460246_42460246
rs3100233	0.00162893	chr2_28877923_29877923
rs16825890	0.00162892	chr3_116078904_117078904
rs61396431	0.00162891	chr3_116078904_117078904
rs56116307	0.0016289	chr3_48270281_51012974
rs9860292	0.00162889	chr3_116078904_117078904
rs1728829	0.00162888	chr2_28877923_29877923
rs75881181	0.00162879	chr2_28877923_29877923
rs68191286	0.00162878	chr3_48270281_51012974
rs4952580	0.00162874	chr2_41460246_42460246
rs76230747	0.00162874	chr2_41460246_42460246
rs12492850	0.00162871	chr3_48270281_51012974
rs150957182	0.0016287	chr19_54460747_55460747
rs10106665	0.00162863	chr8_139071978_140071978
rs1421568	0.00162861	chr2_50102587_51102587
rs12455051	0.0016286	chr18_52421447_54576025
rs7255814	0.00162855	chr19_7403680_8403680
rs140980406	0.00162851	chr2_41460246_42460246
rs1607553	0.0016285	chr8_139071978_140071978
rs11686624	0.00162845	chr2_41460246_42460246
rs5023000	0.00162843	chr8_139071978_140071978
rs6800004	0.00162843	chr3_116078904_117078904
rs13392106	0.00162841	chr2_41460246_42460246
rs145583039	0.00162835	chr2_28877923_29877923
rs28384500	0.00162834	chr19_54460747_55460747
rs35966488	0.00162833	chr2_41460246_42460246
rs59152804	0.00162833	chr3_48270281_51012974
rs74448938	0.00162829	chr3_116078904_117078904
rs16909174	0.00162828	chr8_139071978_140071978
rs2624833	0.00162821	chr3_48270281_51012974
rs573233978	0.00162819	chr8_139071978_140071978
rs6908328	0.00162819	chr6_25658993_26803319
rs111946214	0.00162817	chr6_25658993_26803319
rs76331936	0.00162813	chr3_48270281_51012974
rs10460543	0.00162809	chr2_50102587_51102587
rs1165154	0.00162807	chr6_25658993_26803319
rs62091222	0.00162807	chr18_52421447_54576025
rs66905781	0.00162804	chr3_70163788_72023110
rs4952527	0.00162803	chr2_41460246_42460246
rs988959	0.00162801	chr2_41460246_42460246
rs374593247	0.00162801	chr6_25658993_26803319
rs79409081	0.00162799	chr6_25658993_26803319
rs71298382	0.00162799	chr3_70163788_72023110
rs62532058	0.00162794	chr8_139071978_140071978
rs61165029	0.00162794	chr3_116078904_117078904
rs116216532	0.00162794	chr8_139071978_140071978
rs146905974	0.00162791	chr2_50102587_51102587
rs113941644	0.00162791	chr2_50102587_51102587
rs35069699	0.00162789	chr6_25658993_26803319
rs77358714	0.00162788	chr2_28877923_29877923
rs6438361	0.00162786	chr3_116078904_117078904
rs76699816	0.00162785	chr3_48270281_51012974
rs1048801	0.00162785	chr19_54460747_55460747
rs13023905	0.00162781	chr2_50102587_51102587
rs7825565	0.00162781	chr8_139071978_140071978
rs13409429	0.00162779	chr2_41460246_42460246
rs58435822	0.00162779	chr8_139071978_140071978
rs80183158	0.00162774	chr2_28877923_29877923
rs61147294	0.00162773	chr2_41460246_42460246
rs117721618	0.00162773	chr8_139071978_140071978
rs113586030	0.00162765	chr6_25658993_26803319
rs414784	0.0016276	chr19_54460747_55460747
rs2290822	0.00162755	chr3_48270281_51012974
rs111689288	0.00162754	chr8_139071978_140071978
rs77871904	0.00162753	chr2_41460246_42460246
rs181495772	0.00162752	chr6_25658993_26803319
rs11719998	0.00162749	chr3_48270281_51012974
rs74557939	0.00162748	chr2_28877923_29877923
rs4952396	0.00162747	chr2_41460246_42460246
rs62147262	0.00162746	chr19_54460747_55460747
rs74897092	0.00162744	chr2_41460246_42460246
rs73078308	0.00162743	chr3_48270281_51012974
rs2355703	0.00162742	chr3_48270281_51012974
rs2345604	0.0016274	chr16_6194167_7194167
rs115169429	0.00162738	chr2_41460246_42460246
rs144381311	0.00162735	chr19_7403680_8403680
rs57674348	0.00162733	chr2_41460246_42460246
rs4909817	0.00162731	chr8_139071978_140071978
rs116569323	0.00162729	chr3_116078904_117078904
rs72801257	0.00162725	chr2_41460246_42460246
rs4410911	0.00162725	chr8_139071978_140071978
rs11672845	0.00162723	chr19_54460747_55460747
rs7561223	0.00162723	chr2_28877923_29877923
rs71298370	0.00162721	chr3_70163788_72023110
rs1506514	0.0016272	chr8_139071978_140071978
rs72794477	0.00162718	chr2_28877923_29877923
rs113936133	0.00162716	chr6_25658993_26803319
rs74642629	0.00162716	chr6_25658993_26803319
rs150319379	0.0016271	chr19_54460747_55460747
rs1528424	0.0016271	chr2_28877923_29877923
rs12489092	0.00162704	chr3_48270281_51012974
rs4909833	0.00162703	chr8_139071978_140071978
rs10511365	0.00162702	chr3_116078904_117078904
rs140545603	0.00162694	chr19_54460747_55460747
rs4592803	0.00162694	chr2_28877923_29877923
rs72793173	0.00162693	chr2_41460246_42460246
rs138056152	0.00162691	chr3_48270281_51012974
rs72957478	0.00162691	chr3_116078904_117078904
rs11888120	0.0016269	chr2_28877923_29877923
rs147109274	0.00162681	chr15_26754528_27754528
rs79024319	0.0016268	chr19_7403680_8403680
rs10211264	0.00162679	chr2_41460246_42460246
rs1006138	0.00162676	chr2_50102587_51102587
rs10432635	0.00162676	chr2_41460246_42460246
rs8110699	0.00162674	chr19_7403680_8403680
rs59712654	0.00162673	chr2_41460246_42460246
rs7243591	0.00162672	chr18_52421447_54576025
rs13432716	0.00162671	chr2_41460246_42460246
rs4952397	0.00162669	chr2_41460246_42460246
rs4261679	0.00162667	chr2_28877923_29877923
rs12475979	0.00162667	chr2_50102587_51102587
rs13001972	0.00162666	chr2_28877923_29877923
rs149332720	0.00162664	chr8_139071978_140071978
rs985679	0.00162664	chr8_139071978_140071978
rs72793174	0.00162658	chr2_41460246_42460246
rs1870444	0.00162656	chr3_48270281_51012974
rs992724	0.00162654	chr2_41460246_42460246
rs17606836	0.0016265	chr19_54460747_55460747
rs13409240	0.00162649	chr2_41460246_42460246
rs3857546	0.00162649	chr6_25658993_26803319
rs10177857	0.00162645	chr2_41460246_42460246
rs10490379	0.00162645	chr2_41460246_42460246
rs57738707	0.00162639	chr8_139071978_140071978
rs56218319	0.00162636	chr3_116078904_117078904
rs17040856	0.00162634	chr2_50102587_51102587
rs72793198	0.00162634	chr2_41460246_42460246
rs6709762	0.00162632	chr2_28877923_29877923
rs1464621	0.0016263	chr3_116078904_117078904
rs4806789	0.00162623	chr19_54460747_55460747
rs1565110	0.00162623	chr4_41651306_42651306
rs12493999	0.00162622	chr3_116078904_117078904
rs79258151	0.00162621	chr19_54460747_55460747
rs72614005	0.00162618	chr8_139071978_140071978
rs971914	0.00162608	chr2_41460246_42460246
rs11776018	0.00162608	chr8_139071978_140071978
rs1506515	0.00162607	chr8_139071978_140071978
rs9644437	0.00162604	chr8_139071978_140071978
rs11676073	0.00162603	chr2_41460246_42460246
rs3799369	0.00162601	chr6_25658993_26803319
rs2081165	0.00162598	chr19_7403680_8403680
rs10108522	0.00162596	chr8_139071978_140071978
rs2494697	0.00162596	chr6_25658993_26803319
rs4806585	0.00162593	chr19_54460747_55460747
rs7812491	0.00162593	chr8_139071978_140071978
rs3862309	0.00162592	chr8_139071978_140071978
rs11894991	0.00162591	chr2_28877923_29877923
rs1654664	0.0016259	chr19_54460747_55460747
rs6544490	0.0016259	chr2_41460246_42460246
rs79290210	0.00162589	chr19_7403680_8403680
rs77019593	0.00162589	chr2_41460246_42460246
rs12713081	0.00162588	chr2_50102587_51102587
rs871216	0.00162585	chr3_116078904_117078904
rs7573550	0.00162579	chr2_28877923_29877923
rs11166874	0.00162577	chr8_139071978_140071978
rs2678225	0.00162572	chr2_50102587_51102587
rs2043308	0.00162569	chr19_54460747_55460747
rs9868790	0.00162563	chr3_116078904_117078904
rs13025996	0.00162562	chr2_41460246_42460246
rs7652110	0.0016256	chr3_116078904_117078904
rs1920491	0.00162559	chr2_41460246_42460246
rs77077705	0.00162559	chr8_139071978_140071978
rs9358924	0.00162558	chr6_25658993_26803319
rs2451747	0.00162556	chr6_25658993_26803319
rs1534546	0.00162556	chr2_28877923_29877923
rs589157	0.00162554	chr19_54460747_55460747
rs6509885	0.00162553	chr19_54460747_55460747
rs62140203	0.00162551	chr2_41460246_42460246
rs79154344	0.0016255	chr19_54460747_55460747
rs114828775	0.0016255	chr2_41460246_42460246
rs10174086	0.00162541	chr2_41460246_42460246
rs17655974	0.00162534	chr8_139071978_140071978
rs80156627	0.00162526	chr2_28877923_29877923
rs11776837	0.00162524	chr8_139071978_140071978
rs62015131	0.00162524	chr16_6194167_7194167
rs11667265	0.00162523	chr19_54460747_55460747
rs1920496	0.00162521	chr2_41460246_42460246
rs972847	0.0016252	chr2_50102587_51102587
rs1354736	0.00162519	chr8_139071978_140071978
rs60011251	0.00162519	chr19_7403680_8403680
rs7350990	0.00162518	chr18_52421447_54576025
rs55797113	0.00162516	chr2_28877923_29877923
rs17647013	0.00162515	chr3_116078904_117078904
rs6714833	0.00162515	chr2_28877923_29877923
rs35637955	0.00162515	chr2_41460246_42460246
rs13256774	0.00162513	chr8_139071978_140071978
rs2579966	0.00162508	chr2_41460246_42460246
rs77195864	0.00162505	chr19_54460747_55460747
rs10865172	0.00162498	chr2_41460246_42460246
rs13407827	0.00162498	chr2_28877923_29877923
rs181689130	0.00162496	chr3_116078904_117078904
rs72799028	0.00162495	chr2_41460246_42460246
rs6577982	0.00162494	chr8_139071978_140071978
rs11166781	0.00162493	chr8_139071978_140071978
rs78765595	0.00162491	chr2_28877923_29877923
rs34284837	0.00162489	chr8_139071978_140071978
rs397874373	0.00162489	chr3_48270281_51012974
rs144546139	0.00162488	chr2_28877923_29877923
rs7617233	0.0016248	chr3_116078904_117078904
rs76835050	0.00162477	chr8_139071978_140071978
rs33998475	0.0016247	chr4_41651306_42651306
rs9810726	0.00162469	chr3_116078904_117078904
rs1017624	0.00162469	chr12_42498103_43498103
rs72793170	0.00162468	chr2_41460246_42460246
rs62267910	0.00162467	chr3_116078904_117078904
rs13265526	0.00162466	chr8_139071978_140071978
rs10420030	0.00162465	chr19_54460747_55460747
rs74721492	0.00162454	chr3_116078904_117078904
rs150198841	0.00162453	chr3_48270281_51012974
rs141080156	0.00162451	chr2_50102587_51102587
rs16826094	0.00162447	chr3_116078904_117078904
rs436939	0.00162447	chr19_54460747_55460747
rs72792538	0.00162445	chr2_41460246_42460246
rs12962538	0.00162444	chr18_52421447_54576025
rs34157639	0.00162439	chr2_41460246_42460246
rs35534776	0.00162439	chr19_54460747_55460747
rs28437297	0.00162438	chr19_7403680_8403680
rs115561554	0.00162437	chr3_48270281_51012974
rs115784036	0.00162434	chr4_41651306_42651306
rs115505147	0.00162432	chr2_28877923_29877923
rs113589074	0.00162432	chr8_139071978_140071978
rs12474678	0.00162432	chr2_41460246_42460246
rs75831875	0.00162428	chr3_116078904_117078904
rs12980122	0.00162428	chr19_7403680_8403680
rs148383796	0.00162427	chr3_48270281_51012974
rs11776487	0.00162426	chr8_139071978_140071978
rs55754265	0.00162425	chr3_48270281_51012974
rs76488705	0.00162425	chr2_28877923_29877923
rs10102818	0.00162425	chr8_139071978_140071978
rs7631908	0.0016242	chr3_48270281_51012974
rs551378557	0.00162417	chr19_54460747_55460747
rs3004050	0.00162414	chr6_25658993_26803319
rs13384444	0.00162412	chr2_41460246_42460246
rs4806678	0.00162411	chr19_54460747_55460747
rs11643190	0.0016241	chr16_6194167_7194167
rs3100241	0.0016241	chr2_28877923_29877923
rs9870308	0.00162405	chr3_116078904_117078904
rs73437386	0.00162403	chr8_139071978_140071978
rs9284754	0.00162403	chr2_50102587_51102587
rs2008339	0.00162401	chr8_139071978_140071978
rs35169013	0.001624	chr6_25658993_26803319
rs116077832	0.00162398	chr2_28877923_29877923
rs34233736	0.00162397	chr6_25658993_26803319
rs3100235	0.00162395	chr2_28877923_29877923
rs7595904	0.00162395	chr2_50102587_51102587
rs2159546	0.00162394	chr16_6194167_7194167
rs6706129	0.0016239	chr2_41460246_42460246
rs201966922	0.00162388	chr6_25658993_26803319
rs988958	0.00162386	chr2_41460246_42460246
rs4909816	0.00162382	chr8_139071978_140071978
rs16909925	0.00162381	chr8_139071978_140071978
rs908842	0.00162375	chr8_139071978_140071978
rs78118055	0.00162375	chr2_41460246_42460246
rs35002391	0.00162374	chr19_7403680_8403680
rs12494616	0.00162374	chr3_116078904_117078904
rs13409978	0.00162371	chr2_41460246_42460246
rs72723612	0.0016237	chr8_139071978_140071978
rs4952368	0.0016237	chr2_41460246_42460246
rs28428470	0.00162365	chr8_139071978_140071978
rs13000998	0.00162362	chr2_41460246_42460246
rs28615462	0.00162361	chr8_139071978_140071978
rs12620680	0.00162356	chr2_28877923_29877923
rs140188030	0.00162356	chr19_54460747_55460747
rs7015533	0.00162355	chr8_139071978_140071978
rs7608034	0.00162354	chr2_28877923_29877923
rs1165152	0.00162353	chr6_25658993_26803319
rs138611884	0.00162352	chr4_41651306_42651306
rs62268013	0.00162347	chr3_116078904_117078904
rs1592727	0.00162344	chr2_50102587_51102587
rs138838615	0.00162341	chr3_48270281_51012974
rs12713084	0.0016234	chr2_50102587_51102587
rs216570	0.0016234	chr18_52421447_54576025
rs7596795	0.00162339	chr2_41460246_42460246
rs4952395	0.00162338	chr2_41460246_42460246
rs113530594	0.00162338	chr19_54460747_55460747
rs1028779	0.00162338	chr8_139071978_140071978
rs2355702	0.00162337	chr3_48270281_51012974
rs62134610	0.00162336	chr2_50102587_51102587
rs653560	0.00162335	chr19_54460747_55460747
rs3816051	0.00162333	chr19_54460747_55460747
rs11166777	0.00162331	chr8_139071978_140071978
rs2119173	0.00162327	chr2_41460246_42460246
rs79895707	0.00162325	chr3_48270281_51012974
rs11706189	0.00162325	chr3_48270281_51012974
rs10938159	0.00162315	chr4_41651306_42651306
rs6800021	0.00162313	chr3_48270281_51012974
rs73443086	0.00162302	chr8_139071978_140071978
rs115450633	0.00162302	chr3_48270281_51012974
rs73736247	0.00162298	chr6_25658993_26803319
rs11754289	0.00162296	chr6_25658993_26803319
rs62131120	0.00162291	chr2_28877923_29877923
rs116600992	0.0016229	chr3_70163788_72023110
rs6998323	0.00162287	chr8_139071978_140071978
rs17007646	0.00162283	chr2_28877923_29877923
rs62527897	0.00162282	chr8_139071978_140071978
rs138907089	0.00162281	chr2_41460246_42460246
rs13251454	0.0016228	chr8_139071978_140071978
rs4909760	0.00162279	chr8_139071978_140071978
rs1183200	0.00162279	chr6_25658993_26803319
rs199956414	0.00162278	chr3_48270281_51012974
rs6717447	0.00162272	chr2_41460246_42460246
rs9467805	0.00162268	chr6_25658993_26803319
rs74776973	0.00162267	chr18_52421447_54576025
rs1165215	0.00162266	chr6_25658993_26803319
rs67002253	0.00162266	chr3_116078904_117078904
rs651279	0.00162265	chr19_54460747_55460747
rs11166875	0.00162263	chr8_139071978_140071978
rs112566116	0.00162262	chr8_139071978_140071978
rs6751325	0.0016226	chr2_41460246_42460246
rs34589724	0.00162258	chr6_25658993_26803319
rs1010355	0.00162258	chr19_54460747_55460747
rs13027767	0.00162257	chr2_28877923_29877923
rs1347055	0.00162256	chr3_116078904_117078904
rs58016575	0.00162254	chr3_116078904_117078904
rs7625345	0.00162252	chr3_116078904_117078904
rs150206812	0.00162248	chr8_139071978_140071978
rs12105136	0.00162246	chr2_28877923_29877923
rs16891359	0.00162245	chr6_25658993_26803319
rs80341148	0.00162245	chr2_41460246_42460246
rs12973609	0.00162245	chr19_54460747_55460747
rs80310208	0.00162242	chr19_54460747_55460747
rs17029230	0.00162242	chr2_41460246_42460246
rs34955178	0.0016224	chr8_139071978_140071978
rs4806788	0.00162239	chr19_54460747_55460747
rs9379903	0.00162238	chr6_25658993_26803319
rs76004874	0.00162238	chr18_52421447_54576025
rs116663214	0.00162236	chr2_50102587_51102587
rs2198764	0.00162235	chr12_42498103_43498103
rs10495994	0.0016223	chr2_50102587_51102587
rs16826059	0.00162226	chr3_116078904_117078904
rs13009651	0.00162226	chr2_41460246_42460246
rs3813149	0.00162223	chr19_54460747_55460747
rs2139654	0.00162222	chr2_50102587_51102587
rs4245777	0.00162216	chr2_41460246_42460246
rs17039108	0.00162216	chr2_41460246_42460246
rs1858419	0.00162216	chr8_139071978_140071978
rs80159001	0.00162215	chr3_116078904_117078904
rs62132250	0.00162215	chr19_54460747_55460747
rs62132249	0.00162215	chr19_54460747_55460747
rs2318829	0.00162214	chr8_139071978_140071978
rs13254118	0.00162213	chr8_139071978_140071978
rs79439733	0.0016221	chr3_116078904_117078904
rs112662362	0.00162208	chr8_139071978_140071978
rs138454217	0.00162204	chr8_139071978_140071978
rs55764389	0.00162203	chr19_54460747_55460747
rs1363032	0.001622	chr2_50102587_51102587
rs150350500	0.00162199	chr3_48270281_51012974
rs138336411	0.00162199	chr2_28877923_29877923
rs4952526	0.00162197	chr2_41460246_42460246
rs11755943	0.00162197	chr6_25658993_26803319
rs12632502	0.00162196	chr3_116078904_117078904
rs73936681	0.00162195	chr19_54460747_55460747
rs6544501	0.00162192	chr2_41460246_42460246
rs116125284	0.00162181	chr2_41460246_42460246
rs114183302	0.0016218	chr3_48270281_51012974
rs116014306	0.0016218	chr2_41460246_42460246
rs12548893	0.00162177	chr8_139071978_140071978
rs117651237	0.00162172	chr8_139071978_140071978
rs62124526	0.00162172	chr19_7403680_8403680
rs56969246	0.00162171	chr8_139071978_140071978
rs117886241	0.00162171	chr19_54460747_55460747
rs17508435	0.0016217	chr2_50102587_51102587
rs58503933	0.00162169	chr2_41460246_42460246
rs1028020	0.00162169	chr8_139071978_140071978
rs6577960	0.00162168	chr8_139071978_140071978
rs7260209	0.00162167	chr19_54460747_55460747
rs10495887	0.00162167	chr2_41460246_42460246
rs7602704	0.00162163	chr2_41460246_42460246
rs1523262	0.00162161	chr3_116078904_117078904
rs79614677	0.00162159	chr8_139071978_140071978
rs73132734	0.00162157	chr12_42498103_43498103
rs978243	0.00162153	chr2_50102587_51102587
rs73438104	0.00162152	chr8_139071978_140071978
rs57018089	0.00162152	chr2_28877923_29877923
rs6438367	0.00162152	chr3_116078904_117078904
rs2451715	0.0016215	chr6_25658993_26803319
rs55866226	0.00162144	chr2_28877923_29877923
rs1591293	0.00162144	chr19_54460747_55460747
rs2581124	0.00162143	chr2_41460246_42460246
rs9461204	0.00162141	chr6_25658993_26803319
rs9816739	0.0016214	chr3_116078904_117078904
rs1920494	0.00162137	chr2_41460246_42460246
rs7613957	0.00162136	chr3_116078904_117078904
rs1567694	0.00162133	chr8_139071978_140071978
rs114352491	0.00162124	chr2_41460246_42460246
rs2293171	0.00162122	chr3_70163788_72023110
rs79959952	0.0016212	chr8_139071978_140071978
rs9790079	0.00162118	chr3_116078904_117078904
rs7816669	0.00162118	chr8_139071978_140071978
rs72840197	0.00162118	chr6_25658993_26803319
rs114870878	0.00162114	chr3_48270281_51012974
rs7575676	0.00162111	chr2_28877923_29877923
rs75695438	0.00162109	chr3_48270281_51012974
rs1046956	0.00162106	chr3_48270281_51012974
rs10184398	0.00162106	chr2_41460246_42460246
rs79098099	0.00162104	chr3_116078904_117078904
rs12675397	0.00162104	chr8_139071978_140071978
rs4804820	0.00162104	chr19_7403680_8403680
rs34332351	0.00162102	chr15_26754528_27754528
rs1813750	0.00162099	chr2_41460246_42460246
rs9324497	0.00162099	chr8_139071978_140071978
rs6760441	0.00162097	chr2_28877923_29877923
rs28728371	0.00162096	chr19_54460747_55460747
rs13207673	0.00162092	chr6_25658993_26803319
rs75327176	0.0016209	chr2_28877923_29877923
rs12475081	0.00162089	chr2_50102587_51102587
rs3870338	0.00162086	chr3_48270281_51012974
rs13405142	0.00162084	chr2_41460246_42460246
rs75495513	0.00162081	chr19_54460747_55460747
rs2236958	0.00162074	chr3_48270281_51012974
rs57788514	0.00162069	chr2_28877923_29877923
rs117908207	0.00162065	chr8_139071978_140071978
rs1895132	0.00162064	chr2_50102587_51102587
rs77397700	0.00162064	chr8_139071978_140071978
rs10175903	0.00162063	chr2_50102587_51102587
rs75585112	0.00162062	chr2_28877923_29877923
rs6566233	0.00162062	chr18_52421447_54576025
rs11686207	0.00162062	chr2_41460246_42460246
rs56672169	0.00162061	chr16_6194167_7194167
rs113303155	0.0016205	chr3_116078904_117078904
rs538362962	0.00162046	chr19_7403680_8403680
rs7255836	0.00162046	chr19_54460747_55460747
rs77548156	0.00162044	chr3_48270281_51012974
rs138239008	0.00162041	chr19_7403680_8403680
rs34929717	0.00162041	chr12_42498103_43498103
rs1363031	0.0016204	chr2_50102587_51102587
rs141997643	0.00162038	chr2_41460246_42460246
rs114158393	0.00162038	chr3_48270281_51012974
rs17029180	0.00162037	chr2_41460246_42460246
rs11130252	0.00162034	chr3_48270281_51012974
rs117250174	0.00162029	chr2_41460246_42460246
rs13096268	0.00162029	chr3_48270281_51012974
rs7624391	0.00162028	chr3_116078904_117078904
rs62394294	0.00162028	chr6_25658993_26803319
rs72959440	0.00162026	chr3_116078904_117078904
rs11716697	0.00162021	chr3_116078904_117078904
rs1792747	0.0016202	chr18_52421447_54576025
rs115042331	0.00162018	chr2_50102587_51102587
rs13010270	0.00162013	chr2_41460246_42460246
rs72727878	0.0016201	chr8_139071978_140071978
rs143674047	0.00162009	chr2_41460246_42460246
rs7580240	0.00162007	chr2_28877923_29877923
rs7006910	0.00161997	chr8_139071978_140071978
rs4329280	0.00161996	chr8_139071978_140071978
rs56915921	0.00161991	chr3_116078904_117078904
rs17440477	0.0016199	chr16_6194167_7194167
rs115593590	0.00161988	chr2_41460246_42460246
rs11668947	0.00161988	chr19_54460747_55460747
rs72997867	0.00161988	chr19_7403680_8403680
rs6767942	0.00161987	chr3_116078904_117078904
rs4446201	0.00161986	chr3_48270281_51012974
rs7014497	0.00161985	chr8_139071978_140071978
rs7577363	0.00161984	chr2_28877923_29877923
rs60003250	0.00161982	chr2_41460246_42460246
rs59078225	0.00161978	chr2_50102587_51102587
rs4736035	0.00161977	chr8_139071978_140071978
rs12610940	0.00161977	chr19_7403680_8403680
rs4603691	0.00161975	chr19_54460747_55460747
rs8060789	0.00161975	chr16_6194167_7194167
rs4077075	0.00161974	chr19_54460747_55460747
rs4858817	0.00161968	chr3_48270281_51012974
rs10107678	0.00161967	chr8_139071978_140071978
rs13029424	0.00161966	chr2_41460246_42460246
rs12490039	0.00161966	chr3_48270281_51012974
rs10413807	0.00161964	chr19_7403680_8403680
rs1316523	0.00161964	chr8_139071978_140071978
rs1325057	0.00161963	chr8_139071978_140071978
rs12713097	0.00161961	chr2_50102587_51102587
rs7636044	0.0016196	chr3_48270281_51012974
rs10204821	0.00161959	chr2_41460246_42460246
rs76509366	0.00161957	chr2_28877923_29877923
rs147118406	0.00161957	chr3_48270281_51012974
rs11775670	0.00161957	chr8_139071978_140071978
rs11899741	0.00161955	chr2_41460246_42460246
rs76024460	0.00161949	chr2_28877923_29877923
rs116238056	0.00161948	chr3_48270281_51012974
rs10420331	0.00161948	chr19_54460747_55460747
rs10188271	0.00161947	chr2_50102587_51102587
rs59605183	0.00161946	chr19_54460747_55460747
rs2351148	0.00161945	chr2_50102587_51102587
rs58177404	0.00161944	chr2_41460246_42460246
rs62247168	0.00161943	chr3_70163788_72023110
rs5008928	0.00161942	chr8_139071978_140071978
rs567787131	0.00161942	chr19_54460747_55460747
rs1395311	0.00161938	chr8_139071978_140071978
rs1984427	0.00161938	chr2_28877923_29877923
rs76043347	0.00161936	chr3_116078904_117078904
rs72941564	0.00161935	chr3_70163788_72023110
rs62394292	0.00161932	chr6_25658993_26803319
rs17667285	0.0016193	chr8_139071978_140071978
rs11124828	0.00161929	chr2_41460246_42460246
rs11675607	0.00161928	chr2_50102587_51102587
rs55857067	0.00161928	chr8_139071978_140071978
rs115621657	0.00161927	chr19_54460747_55460747
rs7200010	0.00161927	chr16_6194167_7194167
rs1107265	0.00161925	chr3_48270281_51012974
rs1439230	0.00161923	chr2_41460246_42460246
rs78010768	0.00161918	chr2_28877923_29877923
rs2112821	0.00161915	chr19_54460747_55460747
rs35835719	0.00161911	chr3_70163788_72023110
rs140795148	0.0016191	chr16_6194167_7194167
rs17040640	0.00161901	chr2_50102587_51102587
rs79640370	0.00161901	chr2_41460246_42460246
rs10178439	0.001619	chr2_28877923_29877923
rs1363036	0.00161899	chr2_50102587_51102587
rs79346487	0.00161895	chr19_54460747_55460747
rs9358926	0.00161893	chr6_25658993_26803319
rs187030681	0.00161892	chr19_54460747_55460747
rs72729640	0.00161892	chr8_139071978_140071978
rs36222433	0.00161892	chr6_25658993_26803319
rs1426950	0.00161892	chr19_54460747_55460747
rs183871367	0.00161888	chr8_139071978_140071978
rs62134608	0.00161888	chr2_50102587_51102587
rs1398291	0.00161888	chr8_139071978_140071978
rs11759758	0.00161886	chr6_25658993_26803319
rs10182887	0.00161884	chr2_50102587_51102587
rs9358902	0.00161884	chr6_25658993_26803319
rs36029771	0.0016188	chr19_54460747_55460747
rs116656374	0.0016188	chr3_48270281_51012974
rs75036947	0.0016188	chr2_41460246_42460246
rs7613603	0.00161877	chr3_48270281_51012974
rs13035039	0.00161876	chr2_41460246_42460246
rs12472427	0.00161874	chr2_41460246_42460246
rs145532912	0.00161872	chr3_48270281_51012974
rs3106463	0.00161869	chr3_116078904_117078904
rs4614851	0.00161869	chr19_54460747_55460747
rs4666239	0.00161868	chr2_28877923_29877923
rs66684483	0.00161854	chr3_48270281_51012974
rs78951381	0.00161854	chr8_139071978_140071978
rs77748931	0.00161851	chr2_41460246_42460246
rs17705221	0.00161848	chr3_116078904_117078904
rs113905784	0.00161847	chr2_50102587_51102587
rs13028837	0.00161846	chr2_28877923_29877923
rs62394291	0.0016184	chr6_25658993_26803319
rs141093849	0.00161838	chr8_139071978_140071978
rs61753652	0.00161837	chr17_746876_1746876
rs141183990	0.00161837	chr2_50102587_51102587
rs62266233	0.00161835	chr3_116078904_117078904
rs429533	0.00161832	chr19_54460747_55460747
rs2028938	0.0016183	chr2_28877923_29877923
rs62528812	0.00161828	chr8_139071978_140071978
rs186251853	0.00161827	chr3_48270281_51012974
rs55689339	0.00161825	chr3_48270281_51012974
rs151334772	0.00161824	chr19_54460747_55460747
rs76599706	0.00161823	chr2_41460246_42460246
rs78544679	0.00161822	chr2_41460246_42460246
rs13280614	0.00161819	chr8_139071978_140071978
rs4831098	0.00161817	chr3_116078904_117078904
rs143528615	0.00161815	chr8_139071978_140071978
rs6915555	0.00161812	chr6_25658993_26803319
rs1476967	0.00161812	chr16_6194167_7194167
rs75247110	0.00161807	chr18_52421447_54576025
rs7649284	0.00161807	chr3_116078904_117078904
rs4028669	0.00161807	chr3_48270281_51012974
rs3112923	0.00161807	chr2_28877923_29877923
rs12216281	0.00161804	chr6_25658993_26803319
rs10519563	0.00161801	chr15_26754528_27754528
rs4072881	0.001618	chr8_139071978_140071978
rs185421699	0.00161798	chr3_48270281_51012974
rs6547929	0.00161794	chr2_28877923_29877923
rs13278748	0.00161794	chr8_139071978_140071978
rs67976235	0.00161793	chr8_139071978_140071978
rs145112344	0.00161793	chr3_116078904_117078904
rs144170431	0.00161793	chr2_28877923_29877923
rs7836442	0.00161792	chr8_139071978_140071978
rs9812932	0.00161792	chr3_116078904_117078904
rs1320278	0.00161791	chr8_139071978_140071978
rs73831575	0.00161791	chr3_48270281_51012974
rs6997968	0.0016179	chr8_139071978_140071978
rs1592726	0.0016179	chr2_50102587_51102587
rs2262847	0.0016179	chr3_48270281_51012974
rs12547353	0.00161788	chr8_139071978_140071978
rs7007240	0.00161786	chr8_139071978_140071978
rs556328302	0.00161785	chr2_41460246_42460246
rs11260042	0.00161782	chr19_7403680_8403680
rs10093925	0.0016178	chr8_139071978_140071978
rs10208370	0.00161778	chr2_50102587_51102587
rs1965888	0.00161775	chr19_7403680_8403680
rs6547964	0.00161775	chr2_28877923_29877923
rs7578902	0.00161774	chr2_50102587_51102587
rs4736293	0.00161774	chr8_139071978_140071978
rs10182729	0.00161771	chr2_50102587_51102587
rs78082523	0.00161771	chr2_28877923_29877923
rs7602502	0.00161768	chr2_28877923_29877923
rs4500987	0.00161767	chr2_41460246_42460246
rs9461218	0.00161766	chr6_25658993_26803319
rs1388437	0.00161765	chr3_70163788_72023110
rs7563576	0.00161759	chr2_28877923_29877923
rs1968257	0.00161757	chr19_7403680_8403680
rs6775938	0.00161756	chr3_48270281_51012974
rs116854751	0.00161752	chr19_54460747_55460747
rs11758351	0.00161748	chr6_25658993_26803319
rs1421580	0.00161747	chr2_50102587_51102587
rs12444267	0.00161741	chr16_6194167_7194167
rs72957489	0.0016174	chr3_116078904_117078904
rs16909021	0.00161738	chr8_139071978_140071978
rs4688752	0.00161735	chr3_48270281_51012974
rs6786523	0.00161734	chr3_48270281_51012974
rs4909414	0.00161729	chr8_139071978_140071978
rs11987510	0.00161727	chr8_139071978_140071978
rs6782170	0.00161725	chr3_70163788_72023110
rs12991800	0.00161724	chr2_41460246_42460246
rs1402615	0.00161724	chr3_116078904_117078904
rs7430350	0.00161722	chr3_116078904_117078904
rs11691611	0.0016172	chr2_28877923_29877923
rs7962735	0.00161715	chr12_42498103_43498103
rs74608402	0.00161709	chr6_25658993_26803319
rs6711307	0.00161708	chr2_50102587_51102587
rs140867372	0.00161707	chr3_48270281_51012974
rs66482117	0.00161707	chr8_139071978_140071978
rs1363029	0.00161707	chr2_50102587_51102587
rs6758105	0.00161703	chr2_41460246_42460246
rs7427875	0.00161699	chr3_116078904_117078904
rs6704819	0.00161692	chr2_41460246_42460246
rs77503996	0.00161691	chr16_6194167_7194167
rs749394	0.0016169	chr2_41460246_42460246
rs11692324	0.00161686	chr2_41460246_42460246
rs11693605	0.00161685	chr2_41460246_42460246
rs7833111	0.00161683	chr8_139071978_140071978
rs7591688	0.00161683	chr2_41460246_42460246
rs72794980	0.00161683	chr2_41460246_42460246
rs34370046	0.00161682	chr8_139071978_140071978
rs10091811	0.00161679	chr8_139071978_140071978
rs62527900	0.00161679	chr8_139071978_140071978
rs112884480	0.00161678	chr2_28877923_29877923
rs17719581	0.00161677	chr8_139071978_140071978
rs7195768	0.00161676	chr16_6194167_7194167
rs1343978	0.00161674	chr8_139071978_140071978
rs73491778	0.00161672	chr19_7403680_8403680
rs28406726	0.00161669	chr19_54460747_55460747
rs62260811	0.00161665	chr3_48270281_51012974
rs6446296	0.00161662	chr3_48270281_51012974
rs12712759	0.00161661	chr2_41460246_42460246
rs2089321	0.0016166	chr8_139071978_140071978
rs374566286	0.0016166	chr8_139071978_140071978
rs1320277	0.00161655	chr8_139071978_140071978
rs4618097	0.00161655	chr2_41460246_42460246
rs188978102	0.00161653	chr2_41460246_42460246
rs6544505	0.00161651	chr2_41460246_42460246
rs116113662	0.00161651	chr3_48270281_51012974
rs190787639	0.00161651	chr3_116078904_117078904
rs10190241	0.00161646	chr2_41460246_42460246
rs7560804	0.00161644	chr2_28877923_29877923
rs56031296	0.00161643	chr19_54460747_55460747
rs78197262	0.00161641	chr19_7403680_8403680
rs74645493	0.00161641	chr3_116078904_117078904
rs4060123	0.00161639	chr8_139071978_140071978
rs10204825	0.00161639	chr2_41460246_42460246
rs144791722	0.00161639	chr2_41460246_42460246
rs146992149	0.00161636	chr19_7403680_8403680
rs10853869	0.00161636	chr19_54460747_55460747
rs57655336	0.00161635	chr2_50102587_51102587
rs4736258	0.00161631	chr8_139071978_140071978
rs10490380	0.00161629	chr2_41460246_42460246
rs17441891	0.00161627	chr4_79691417_80691417
rs116825188	0.00161621	chr4_41651306_42651306
rs10208658	0.0016162	chr2_41460246_42460246
rs185166322	0.00161615	chr3_48270281_51012974
rs7814676	0.00161615	chr8_139071978_140071978
rs6920256	0.00161613	chr6_25658993_26803319
rs7639743	0.00161612	chr3_48270281_51012974
rs62133365	0.00161612	chr19_54460747_55460747
rs12549581	0.00161612	chr8_139071978_140071978
rs9366628	0.00161611	chr6_25658993_26803319
rs11887976	0.00161609	chr2_50102587_51102587
rs11125281	0.00161608	chr2_50102587_51102587
rs4952525	0.00161607	chr2_41460246_42460246
rs8038811	0.00161607	chr15_26754528_27754528
rs6783952	0.00161606	chr3_48270281_51012974
rs75037297	0.00161605	chr2_41460246_42460246
rs9831623	0.00161604	chr3_116078904_117078904
rs72957497	0.00161604	chr3_116078904_117078904
rs189191355	0.00161602	chr3_48270281_51012974
rs7460256	0.00161601	chr8_139071978_140071978
rs12211533	0.00161601	chr6_25658993_26803319
rs17658755	0.00161601	chr3_116078904_117078904
rs76985526	0.001616	chr3_48270281_51012974
rs62267901	0.00161599	chr3_116078904_117078904
rs111981718	0.00161599	chr8_139071978_140071978
rs117147564	0.00161597	chr8_139071978_140071978
rs148729024	0.00161597	chr19_54460747_55460747
rs111475202	0.00161597	chr4_41651306_42651306
rs939427	0.00161595	chr2_50102587_51102587
rs1914934	0.00161593	chr8_139071978_140071978
rs7569617	0.00161592	chr2_50102587_51102587
rs7641504	0.00161592	chr3_116078904_117078904
rs112496544	0.0016159	chr19_54460747_55460747
rs56005638	0.0016159	chr2_41460246_42460246
rs113401980	0.00161588	chr3_70163788_72023110
rs12151614	0.00161587	chr2_41460246_42460246
rs6438343	0.00161585	chr3_116078904_117078904
rs2063559	0.00161583	chr8_139071978_140071978
rs2608993	0.00161576	chr3_48270281_51012974
rs76566443	0.00161573	chr8_139071978_140071978
rs8061581	0.00161573	chr16_6194167_7194167
rs11720268	0.00161573	chr3_116078904_117078904
rs76656813	0.00161572	chr3_116078904_117078904
rs6710767	0.00161572	chr2_50102587_51102587
rs13264997	0.00161571	chr8_139071978_140071978
rs34812946	0.0016157	chr19_54460747_55460747
rs35929540	0.0016157	chr2_28877923_29877923
rs112137766	0.00161568	chr2_41460246_42460246
rs11084338	0.00161567	chr19_54460747_55460747
rs4831156	0.00161564	chr3_116078904_117078904
rs62527949	0.00161561	chr8_139071978_140071978
rs57906249	0.00161561	chr19_54460747_55460747
rs34194584	0.0016156	chr2_28877923_29877923
rs114540194	0.0016156	chr3_116078904_117078904
rs4276693	0.00161553	chr8_139071978_140071978
rs1519373	0.00161552	chr8_139071978_140071978
rs72957483	0.00161543	chr3_116078904_117078904
rs17689238	0.00161543	chr2_41460246_42460246
rs76463660	0.00161541	chr2_41460246_42460246
rs7425178	0.0016154	chr2_41460246_42460246
rs7585534	0.00161539	chr2_50102587_51102587
rs1113099	0.00161538	chr2_50102587_51102587
rs16826205	0.00161538	chr3_116078904_117078904
rs13400227	0.00161534	chr2_28877923_29877923
rs148259165	0.00161534	chr3_48270281_51012974
rs34684517	0.00161534	chr15_26754528_27754528
rs7816373	0.00161531	chr8_139071978_140071978
rs10211025	0.00161525	chr2_41460246_42460246
rs734767	0.00161523	chr3_48270281_51012974
rs55931506	0.00161522	chr2_28877923_29877923
rs55933602	0.00161522	chr3_48270281_51012974
rs34647213	0.00161522	chr19_54460747_55460747
rs13064381	0.0016152	chr3_48270281_51012974
rs980523	0.00161517	chr4_41651306_42651306
rs4806545	0.00161511	chr19_54460747_55460747
rs6742719	0.00161511	chr2_28877923_29877923
rs145987323	0.00161509	chr6_25658993_26803319
rs61366443	0.00161508	chr3_116078904_117078904
rs12976217	0.00161508	chr19_54460747_55460747
rs62520191	0.00161507	chr8_139071978_140071978
rs62134607	0.00161507	chr2_50102587_51102587
rs116191323	0.001615	chr2_50102587_51102587
rs77670048	0.00161498	chr8_139071978_140071978
rs62527945	0.00161498	chr8_139071978_140071978
rs148700370	0.00161497	chr19_54460747_55460747
rs28726333	0.00161496	chr8_139071978_140071978
rs137865305	0.00161493	chr3_48270281_51012974
rs67033922	0.00161492	chr3_116078904_117078904
rs2494706	0.00161491	chr6_25658993_26803319
rs10423751	0.0016149	chr19_54460747_55460747
rs762897	0.0016149	chr3_48270281_51012974
rs4952383	0.00161489	chr2_41460246_42460246
rs4468862	0.00161485	chr2_41460246_42460246
rs59781568	0.00161482	chr2_50102587_51102587
rs2032445	0.0016148	chr6_25658993_26803319
rs7829233	0.0016148	chr8_139071978_140071978
rs57303507	0.00161477	chr3_116078904_117078904
rs36627	0.00161476	chr19_54460747_55460747
rs115826728	0.00161476	chr3_116078904_117078904
rs7008947	0.00161476	chr8_139071978_140071978
rs12975029	0.00161476	chr19_7403680_8403680
rs12465691	0.00161475	chr2_50102587_51102587
rs115210029	0.00161473	chr2_41460246_42460246
rs112808600	0.00161473	chr8_139071978_140071978
rs62527957	0.00161469	chr8_139071978_140071978
rs114093008	0.00161468	chr3_116078904_117078904
rs78896699	0.00161467	chr8_139071978_140071978
rs28535523	0.00161466	chr3_48270281_51012974
rs2280850	0.00161466	chr8_139071978_140071978
rs12328299	0.00161465	chr2_41460246_42460246
rs56411233	0.00161465	chr8_139071978_140071978
rs77165517	0.00161463	chr2_28877923_29877923
rs72957491	0.00161462	chr3_116078904_117078904
rs713087	0.00161462	chr2_41460246_42460246
rs4323515	0.00161461	chr8_139071978_140071978
rs79204762	0.0016146	chr2_50102587_51102587
rs11777130	0.0016146	chr8_139071978_140071978
rs9819018	0.00161458	chr3_116078904_117078904
rs6755124	0.00161458	chr2_28877923_29877923
rs144979523	0.00161457	chr2_41460246_42460246
rs11884526	0.00161457	chr2_28877923_29877923
rs72957494	0.00161456	chr3_116078904_117078904
rs34447534	0.00161452	chr3_70163788_72023110
rs72957495	0.00161451	chr3_116078904_117078904
rs72727858	0.00161448	chr8_139071978_140071978
rs9883927	0.00161448	chr3_48270281_51012974
rs116212211	0.00161448	chr3_70163788_72023110
rs7008773	0.00161441	chr8_139071978_140071978
rs114540883	0.0016144	chr3_48270281_51012974
rs16908414	0.00161439	chr8_139071978_140071978
rs11785534	0.00161436	chr8_139071978_140071978
rs11127224	0.00161434	chr2_28877923_29877923
rs79016353	0.00161431	chr19_54460747_55460747
rs8100520	0.00161429	chr19_54460747_55460747
rs4605290	0.00161424	chr19_54460747_55460747
rs62132409	0.00161423	chr2_50102587_51102587
rs148884228	0.00161423	chr8_139071978_140071978
rs2043307	0.00161422	chr19_54460747_55460747
rs72727860	0.00161422	chr8_139071978_140071978
rs10409108	0.00161421	chr19_54460747_55460747
rs73361006	0.00161418	chr8_139071978_140071978
rs9815930	0.00161418	chr3_48270281_51012974
rs35506497	0.00161417	chr2_28877923_29877923
rs9923529	0.00161417	chr16_6194167_7194167
rs11780350	0.00161413	chr8_139071978_140071978
rs6721443	0.00161412	chr2_41460246_42460246
rs4666207	0.00161411	chr2_28877923_29877923
rs62126441	0.0016141	chr19_7403680_8403680
rs11995636	0.00161408	chr8_139071978_140071978
rs6716820	0.00161407	chr2_28877923_29877923
rs117120867	0.00161406	chr19_54460747_55460747
rs60639203	0.00161406	chr8_139071978_140071978
rs12459783	0.00161406	chr19_54460747_55460747
rs12619832	0.00161405	chr2_50102587_51102587
rs139806220	0.00161405	chr19_54460747_55460747
rs972087	0.00161403	chr6_25658993_26803319
rs72727856	0.00161403	chr8_139071978_140071978
rs59445088	0.00161403	chr2_41460246_42460246
rs113869700	0.00161402	chr19_54460747_55460747
rs72794534	0.00161401	chr2_41460246_42460246
rs12997585	0.00161401	chr2_41460246_42460246
rs6720831	0.00161399	chr2_41460246_42460246
rs116291562	0.00161398	chr3_116078904_117078904
rs77066289	0.00161398	chr8_139071978_140071978
rs1670284	0.00161397	chr2_28877923_29877923
rs10424901	0.00161396	chr19_54460747_55460747
rs2318349	0.00161391	chr8_139071978_140071978
rs114598204	0.00161391	chr3_116078904_117078904
rs4525647	0.0016139	chr2_28877923_29877923
rs1420069	0.00161389	chr16_6194167_7194167
rs56992206	0.00161388	chr2_41460246_42460246
rs78280707	0.00161387	chr2_41460246_42460246
rs2295805	0.00161386	chr19_54460747_55460747
rs11670114	0.00161385	chr19_54460747_55460747
rs4589708	0.00161383	chr2_28877923_29877923
rs115940100	0.00161383	chr2_41460246_42460246
rs9289073	0.00161379	chr3_116078904_117078904
rs4233738	0.00161377	chr2_28877923_29877923
rs35402318	0.00161377	chr2_28877923_29877923
rs72792429	0.00161377	chr2_28877923_29877923
rs9865797	0.0016137	chr3_116078904_117078904
rs1865096	0.00161368	chr19_54460747_55460747
rs12681025	0.00161366	chr8_139071978_140071978
rs6741686	0.00161366	chr2_50102587_51102587
rs148695514	0.00161365	chr3_48270281_51012974
rs17141064	0.0016136	chr16_6194167_7194167
rs79946506	0.00161359	chr2_41460246_42460246
rs9467711	0.00161358	chr6_25658993_26803319
rs6446298	0.00161354	chr3_48270281_51012974
rs9940924	0.00161353	chr16_6194167_7194167
rs11780454	0.00161351	chr8_139071978_140071978
rs9967887	0.00161348	chr2_41460246_42460246
rs17463117	0.00161343	chr2_41460246_42460246
rs115651397	0.00161342	chr3_116078904_117078904
rs77232016	0.00161342	chr19_54460747_55460747
rs143511012	0.00161342	chr19_54460747_55460747
rs10103726	0.00161339	chr8_139071978_140071978
rs62144746	0.00161338	chr2_41460246_42460246
rs117806864	0.00161335	chr8_139071978_140071978
rs985803	0.00161334	chr2_41460246_42460246
rs58099005	0.00161334	chr8_139071978_140071978
rs76465034	0.0016133	chr2_41460246_42460246
rs11916749	0.00161325	chr3_70163788_72023110
rs140702435	0.00161323	chr2_41460246_42460246
rs58651618	0.00161323	chr8_139071978_140071978
rs6742000	0.00161323	chr2_28877923_29877923
rs36222771	0.00161323	chr6_25658993_26803319
rs11890341	0.00161318	chr2_28877923_29877923
rs79926379	0.00161315	chr18_52421447_54576025
rs144326204	0.00161314	chr2_41460246_42460246
rs28722512	0.00161311	chr15_26754528_27754528
rs72957498	0.00161308	chr3_116078904_117078904
rs10779969	0.00161308	chr2_28877923_29877923
rs1506506	0.00161307	chr8_139071978_140071978
rs80269846	0.00161305	chr19_54460747_55460747
rs78629820	0.00161303	chr19_54460747_55460747
rs74390291	0.00161302	chr3_48270281_51012974
rs12974297	0.00161302	chr19_7403680_8403680
rs7753253	0.00161301	chr6_25658993_26803319
rs12469183	0.001613	chr2_28877923_29877923
rs10102532	0.001613	chr8_139071978_140071978
rs62134611	0.001613	chr2_50102587_51102587
rs35429338	0.00161299	chr19_54460747_55460747
rs62123349	0.00161299	chr19_7403680_8403680
rs60680556	0.00161298	chr3_116078904_117078904
rs7573216	0.00161297	chr2_41460246_42460246
rs13249448	0.00161297	chr8_139071978_140071978
rs75557992	0.00161297	chr8_139071978_140071978
rs145792627	0.00161297	chr2_41460246_42460246
rs79802124	0.00161296	chr3_48270281_51012974
rs620329	0.00161295	chr19_7403680_8403680
rs9309671	0.00161293	chr2_28877923_29877923
rs12681486	0.00161293	chr8_139071978_140071978
rs62246017	0.00161291	chr3_70163788_72023110
rs1523025	0.00161291	chr3_70163788_72023110
rs1827916	0.00161289	chr8_139071978_140071978
rs67938805	0.00161288	chr8_139071978_140071978
rs150045399	0.00161288	chr8_139071978_140071978
rs11782780	0.00161286	chr8_139071978_140071978
rs868215	0.00161285	chr2_41460246_42460246
rs79868973	0.00161283	chr6_25658993_26803319
rs542291839	0.00161283	chr8_139071978_140071978
rs6733903	0.00161283	chr2_28877923_29877923
rs7008674	0.00161283	chr8_139071978_140071978
rs2374288	0.00161282	chr2_41460246_42460246
rs1591294	0.0016128	chr19_54460747_55460747
rs11166791	0.00161279	chr8_139071978_140071978
rs139928512	0.00161278	chr3_48270281_51012974
rs4806546	0.00161277	chr19_54460747_55460747
rs11125320	0.00161276	chr2_50102587_51102587
rs114127400	0.00161276	chr2_28877923_29877923
rs73938664	0.00161274	chr19_54460747_55460747
rs104895519	0.00161269	chr19_54460747_55460747
rs1401608	0.00161269	chr8_139071978_140071978
rs9844985	0.00161269	chr3_116078904_117078904
rs475923	0.00161262	chr19_7403680_8403680
rs2318364	0.00161261	chr8_139071978_140071978
rs56374523	0.00161259	chr3_116078904_117078904
rs2168863	0.00161257	chr3_48270281_51012974
rs4428056	0.00161256	chr2_41460246_42460246
rs4952579	0.00161255	chr2_41460246_42460246
rs8105559	0.00161255	chr19_7403680_8403680
rs60917457	0.00161255	chr3_48270281_51012974
rs2277989	0.00161252	chr19_7403680_8403680
rs8113050	0.0016125	chr19_54460747_55460747
rs116278156	0.00161245	chr2_28877923_29877923
rs11996425	0.00161244	chr8_139071978_140071978
rs78320989	0.00161244	chr3_116078904_117078904
rs73861831	0.0016124	chr3_116078904_117078904
rs1920196	0.00161237	chr3_116078904_117078904
rs72974954	0.00161236	chr2_41460246_42460246
rs78008441	0.00161235	chr8_139071978_140071978
rs1519390	0.00161234	chr8_139071978_140071978
rs55716071	0.00161229	chr3_70163788_72023110
rs112825838	0.00161228	chr3_70163788_72023110
rs78014067	0.00161226	chr15_26754528_27754528
rs14232	0.00161226	chr6_25658993_26803319
rs147367607	0.00161225	chr3_48270281_51012974
rs7589921	0.00161224	chr2_41460246_42460246
rs13000274	0.00161222	chr2_28877923_29877923
rs4909832	0.00161221	chr8_139071978_140071978
rs4583505	0.00161218	chr2_50102587_51102587
rs62268014	0.00161217	chr3_116078904_117078904
rs76164269	0.00161217	chr2_50102587_51102587
rs1148478	0.00161212	chr1_11037977_12037977
rs4855835	0.00161212	chr3_48270281_51012974
rs1715993	0.00161211	chr2_50102587_51102587
rs8101337	0.00161208	chr19_54460747_55460747
rs1354735	0.00161208	chr8_139071978_140071978
rs12619829	0.00161203	chr2_28877923_29877923
rs8046607	0.00161201	chr16_6194167_7194167
rs9348716	0.001612	chr6_25658993_26803319
rs34848227	0.001612	chr3_116078904_117078904
rs59324013	0.00161199	chr8_139071978_140071978
rs7359934	0.00161197	chr19_54460747_55460747
rs181802988	0.00161194	chr19_54460747_55460747
rs11994119	0.00161193	chr8_139071978_140071978
rs4909746	0.00161193	chr8_139071978_140071978
rs114766393	0.00161193	chr2_41460246_42460246
rs6577951	0.00161193	chr8_139071978_140071978
rs41308142	0.00161192	chr19_54460747_55460747
rs10097110	0.00161187	chr8_139071978_140071978
rs7637446	0.00161187	chr3_116078904_117078904
rs117066280	0.00161186	chr19_54460747_55460747
rs2236963	0.00161186	chr3_48270281_51012974
rs75236671	0.00161185	chr6_25658993_26803319
rs7620848	0.00161185	chr3_48270281_51012974
rs2318830	0.00161184	chr8_139071978_140071978
rs465075	0.00161178	chr19_54460747_55460747
rs12611020	0.00161177	chr19_7403680_8403680
rs72972882	0.00161174	chr2_41460246_42460246
rs13433039	0.00161173	chr2_41460246_42460246
rs1814822	0.0016117	chr3_116078904_117078904
rs12473779	0.0016117	chr2_41460246_42460246
rs11084367	0.00161167	chr19_54460747_55460747
rs4638930	0.00161166	chr3_70163788_72023110
rs1513156	0.00161166	chr3_116078904_117078904
rs13073065	0.00161164	chr3_116078904_117078904
rs148302555	0.00161164	chr8_139071978_140071978
rs77561225	0.00161162	chr3_48270281_51012974
rs2473	0.00161162	chr2_50102587_51102587
rs6509875	0.00161162	chr19_54460747_55460747
rs1534544	0.0016116	chr2_28877923_29877923
rs4262903	0.00161159	chr15_26754528_27754528
rs75984220	0.00161158	chr6_25658993_26803319
rs13384309	0.00161158	chr2_41460246_42460246
rs1027786	0.00161155	chr8_139071978_140071978
rs6709072	0.00161154	chr2_41460246_42460246
rs16891664	0.00161146	chr6_25658993_26803319
rs77846411	0.00161145	chr2_41460246_42460246
rs12472373	0.00161145	chr2_41460246_42460246
rs6728729	0.00161144	chr2_41460246_42460246
rs80237514	0.00161143	chr3_116078904_117078904
rs1320276	0.00161142	chr8_139071978_140071978
rs113047824	0.00161142	chr6_25658993_26803319
rs714967	0.00161141	chr2_41460246_42460246
rs2236956	0.00161138	chr3_48270281_51012974
rs10182951	0.00161138	chr2_50102587_51102587
rs35805499	0.00161138	chr19_7403680_8403680
rs950798	0.00161135	chr19_54460747_55460747
rs10183814	0.00161134	chr2_41460246_42460246
rs143016490	0.00161134	chr2_41460246_42460246
rs192526116	0.00161133	chr19_54460747_55460747
rs9692908	0.00161131	chr8_139071978_140071978
rs6030660	0.0016113	chr20_40755778_41755778
rs12712748	0.00161129	chr2_41460246_42460246
rs4550406	0.00161127	chr15_26754528_27754528
rs79109097	0.00161125	chr19_7403680_8403680
rs6995517	0.00161122	chr8_139071978_140071978
rs11688378	0.00161121	chr2_28877923_29877923
rs2518797	0.00161118	chr3_48270281_51012974
rs115639055	0.00161116	chr2_41460246_42460246
rs1060970	0.00161116	chr3_48270281_51012974
rs73438119	0.00161109	chr8_139071978_140071978
rs4952515	0.00161105	chr2_41460246_42460246
rs150185674	0.00161104	chr19_54460747_55460747
rs113666695	0.00161098	chr19_54460747_55460747
rs114955564	0.00161094	chr3_48270281_51012974
rs9771768	0.00161092	chr8_139071978_140071978
rs562105214	0.00161092	chr8_139071978_140071978
rs453570	0.00161091	chr3_48270281_51012974
rs3765013	0.00161085	chr19_54460747_55460747
rs72793195	0.00161084	chr2_41460246_42460246
rs112784401	0.00161082	chr3_116078904_117078904
rs2579970	0.00161081	chr2_41460246_42460246
rs1013383	0.0016108	chr3_116078904_117078904
rs12466397	0.00161077	chr2_28877923_29877923
rs11897871	0.00161074	chr2_50102587_51102587
rs7813064	0.00161074	chr8_139071978_140071978
rs72995484	0.00161074	chr19_7403680_8403680
rs11682599	0.00161073	chr2_28877923_29877923
rs116966673	0.00161072	chr19_7403680_8403680
rs60030531	0.00161071	chr3_116078904_117078904
rs34025628	0.00161071	chr8_139071978_140071978
rs148845720	0.00161071	chr16_6194167_7194167
rs150072172	0.00161064	chr2_28877923_29877923
rs9878818	0.00161062	chr3_116078904_117078904
rs9889163	0.00161061	chr16_6194167_7194167
rs12494960	0.0016106	chr3_116078904_117078904
rs116054851	0.00161059	chr3_48270281_51012974
rs13195279	0.00161059	chr6_25658993_26803319
rs4610002	0.00161059	chr2_28877923_29877923
rs7584903	0.00161059	chr2_41460246_42460246
rs75046940	0.00161057	chr8_139071978_140071978
rs6795218	0.00161057	chr3_116078904_117078904
rs587679683	0.00161057	chr19_54460747_55460747
rs7817908	0.00161057	chr8_139071978_140071978
rs11681861	0.00161056	chr2_28877923_29877923
rs4496782	0.00161056	chr6_25658993_26803319
rs11124794	0.00161053	chr2_41460246_42460246
rs111555481	0.00161053	chr19_54460747_55460747
rs490634	0.0016105	chr3_48270281_51012974
rs1109758	0.00161049	chr2_28877923_29877923
rs60247422	0.00161049	chr8_139071978_140071978
rs56320534	0.00161047	chr19_54460747_55460747
rs111356781	0.00161046	chr3_116078904_117078904
rs10192487	0.00161043	chr2_41460246_42460246
rs41308140	0.00161043	chr19_54460747_55460747
rs12610613	0.00161042	chr19_54460747_55460747
rs72727816	0.00161042	chr8_139071978_140071978
rs11574610	0.00161041	chr19_54460747_55460747
rs62527922	0.00161039	chr8_139071978_140071978
rs7749823	0.00161038	chr6_25658993_26803319
rs188551769	0.00161038	chr3_48270281_51012974
rs6986278	0.00161034	chr8_139071978_140071978
rs10190839	0.00161029	chr2_50102587_51102587
rs72992654	0.00161028	chr19_7403680_8403680
rs72957479	0.00161028	chr3_116078904_117078904
rs77908369	0.00161028	chr8_139071978_140071978
rs112609994	0.00161026	chr3_116078904_117078904
rs6545180	0.00161025	chr2_50102587_51102587
rs10097507	0.00161024	chr8_139071978_140071978
rs2882691	0.00161023	chr2_50102587_51102587
rs75890592	0.0016102	chr8_139071978_140071978
rs28533285	0.0016102	chr3_116078904_117078904
rs11166778	0.0016102	chr8_139071978_140071978
rs13256958	0.0016102	chr8_139071978_140071978
rs6708397	0.00161019	chr2_28877923_29877923
rs115269729	0.00161019	chr3_48270281_51012974
rs62268015	0.00161016	chr3_116078904_117078904
rs111292574	0.00161014	chr3_48270281_51012974
rs1857905	0.00161013	chr8_139071978_140071978
rs56298324	0.00161013	chr3_48270281_51012974
rs13033138	0.00161013	chr2_28877923_29877923
rs72959436	0.00161009	chr3_116078904_117078904
rs34582964	0.00161008	chr6_25658993_26803319
rs77775070	0.00161008	chr19_54460747_55460747
rs4328567	0.00161007	chr19_54460747_55460747
rs111473527	0.00161007	chr3_116078904_117078904
rs55763877	0.00161006	chr2_41460246_42460246
rs6744418	0.00161002	chr2_50102587_51102587
rs8110758	0.00161001	chr19_7403680_8403680
rs58339610	0.00160999	chr3_48270281_51012974
rs10102334	0.00160998	chr8_139071978_140071978
rs11166856	0.00160998	chr8_139071978_140071978
rs6603134	0.00160996	chr19_7403680_8403680
rs7591944	0.00160996	chr2_41460246_42460246
rs72731634	0.00160995	chr8_139071978_140071978
rs4243884	0.00160993	chr8_139071978_140071978
rs79612392	0.0016099	chr19_54460747_55460747
rs138397226	0.00160989	chr3_48270281_51012974
rs17473887	0.00160989	chr2_41460246_42460246
rs6757719	0.0016098	chr2_41460246_42460246
rs12677853	0.0016098	chr8_139071978_140071978
rs9393715	0.00160979	chr6_25658993_26803319
rs72957499	0.00160978	chr3_116078904_117078904
rs4909758	0.00160976	chr8_139071978_140071978
rs1022200	0.00160976	chr8_139071978_140071978
rs79598152	0.00160975	chr2_50102587_51102587
rs2008202	0.00160973	chr2_41460246_42460246
rs4806539	0.0016097	chr19_54460747_55460747
rs72957475	0.00160969	chr3_116078904_117078904
rs79938843	0.00160964	chr2_28877923_29877923
rs12637999	0.00160963	chr3_116078904_117078904
rs13262305	0.00160963	chr8_139071978_140071978
rs7824771	0.00160961	chr8_139071978_140071978
rs1435090	0.0016096	chr2_50102587_51102587
rs11989377	0.0016096	chr8_139071978_140071978
rs55726820	0.00160959	chr3_116078904_117078904
rs10183437	0.00160957	chr2_41460246_42460246
rs6744581	0.00160952	chr2_28877923_29877923
rs1654658	0.0016095	chr19_54460747_55460747
rs72957487	0.0016095	chr3_116078904_117078904
rs2019759	0.00160949	chr19_54460747_55460747
rs72957502	0.00160948	chr3_116078904_117078904
rs7430896	0.00160948	chr3_116078904_117078904
rs1071876	0.00160947	chr2_41460246_42460246
rs6753253	0.00160946	chr2_41460246_42460246
rs11084377	0.00160946	chr19_54460747_55460747
rs1548858	0.00160945	chr16_6194167_7194167
rs35473070	0.00160942	chr19_7403680_8403680
rs76690992	0.00160941	chr2_41460246_42460246
rs6766837	0.00160938	chr3_116078904_117078904
rs10112806	0.00160937	chr8_139071978_140071978
rs148572321	0.00160931	chr8_139071978_140071978
rs6899837	0.00160928	chr6_25658993_26803319
rs78389389	0.00160927	chr19_54460747_55460747
rs13419324	0.00160926	chr2_41460246_42460246
rs2879456	0.00160921	chr2_28877923_29877923
rs4909401	0.0016092	chr8_139071978_140071978
rs117776358	0.00160919	chr2_41460246_42460246
rs2282753	0.00160917	chr3_48270281_51012974
rs140376515	0.00160914	chr19_7403680_8403680
rs34693897	0.00160914	chr2_41460246_42460246
rs146807538	0.00160914	chr3_48270281_51012974
rs4952379	0.00160912	chr2_41460246_42460246
rs111905929	0.0016091	chr19_54460747_55460747
rs17502407	0.00160908	chr2_50102587_51102587
rs79872544	0.00160908	chr3_116078904_117078904
rs73837358	0.00160906	chr3_70163788_72023110
rs62532056	0.00160897	chr8_139071978_140071978
rs703473	0.00160896	chr19_54460747_55460747
rs77119845	0.00160894	chr2_41460246_42460246
rs62247167	0.00160893	chr3_70163788_72023110
rs2581433	0.00160888	chr4_41651306_42651306
rs116448247	0.00160888	chr2_41460246_42460246
rs17593163	0.00160887	chr4_41651306_42651306
rs1588023	0.00160887	chr8_139071978_140071978
rs34379836	0.00160883	chr2_41460246_42460246
rs11166788	0.00160881	chr8_139071978_140071978
rs10166114	0.00160877	chr2_41460246_42460246
rs7601431	0.00160876	chr2_50102587_51102587
rs594793	0.00160875	chr19_7403680_8403680
rs11695944	0.00160875	chr2_28877923_29877923
rs56189413	0.00160873	chr19_7403680_8403680
rs56690430	0.00160872	chr8_139071978_140071978
rs56979790	0.00160872	chr8_139071978_140071978
rs7006664	0.0016087	chr8_139071978_140071978
rs368613406	0.0016087	chr6_25658993_26803319
rs1866670	0.00160868	chr2_41460246_42460246
rs145771464	0.00160868	chr2_41460246_42460246
rs1132608	0.00160864	chr19_54460747_55460747
rs6757697	0.00160862	chr2_28877923_29877923
rs6985293	0.0016086	chr8_139071978_140071978
rs10403074	0.00160858	chr19_54460747_55460747
rs17494917	0.00160857	chr2_50102587_51102587
rs72957496	0.00160852	chr3_116078904_117078904
rs76946598	0.00160851	chr2_41460246_42460246
rs4736296	0.00160849	chr8_139071978_140071978
rs113775317	0.00160848	chr2_28877923_29877923
rs9857124	0.00160846	chr3_116078904_117078904
rs11710673	0.00160844	chr3_116078904_117078904
rs17731941	0.00160843	chr3_116078904_117078904
rs35865361	0.00160842	chr3_116078904_117078904
rs148612947	0.00160835	chr2_41460246_42460246
rs4952377	0.00160831	chr2_41460246_42460246
rs73062632	0.0016083	chr19_54460747_55460747
rs146638007	0.0016083	chr2_41460246_42460246
rs12490843	0.00160827	chr3_116078904_117078904
rs113044297	0.00160827	chr3_48270281_51012974
rs16909184	0.00160826	chr8_139071978_140071978
rs4236879	0.00160824	chr8_139071978_140071978
rs200681003	0.00160822	chr8_139071978_140071978
rs78499158	0.00160822	chr12_42498103_43498103
rs11673276	0.00160822	chr19_54460747_55460747
rs11988027	0.00160821	chr8_139071978_140071978
rs4666266	0.0016082	chr2_28877923_29877923
rs116374737	0.0016082	chr3_116078904_117078904
rs13426871	0.00160818	chr2_41460246_42460246
rs4665452	0.00160814	chr2_28877923_29877923
rs60303752	0.00160811	chr6_25658993_26803319
rs58384284	0.00160809	chr2_50102587_51102587
rs2872041	0.00160804	chr18_52421447_54576025
rs13220488	0.00160803	chr6_25658993_26803319
rs3950917	0.00160803	chr3_48270281_51012974
rs7254603	0.00160801	chr19_54460747_55460747
rs73361744	0.00160799	chr8_139071978_140071978
rs12547352	0.00160799	chr8_139071978_140071978
rs75670985	0.00160799	chr3_116078904_117078904
rs4806443	0.00160798	chr19_54460747_55460747
rs6544451	0.00160795	chr2_41460246_42460246
rs78874168	0.00160793	chr6_25658993_26803319
rs62520162	0.00160792	chr8_139071978_140071978
rs72957260	0.00160791	chr2_41460246_42460246
rs16891497	0.00160789	chr6_25658993_26803319
rs889149	0.00160788	chr19_54460747_55460747
rs72727812	0.00160788	chr8_139071978_140071978
rs72788677	0.00160784	chr2_41460246_42460246
rs6544511	0.00160784	chr2_41460246_42460246
rs6806089	0.00160784	chr3_116078904_117078904
rs4413089	0.00160782	chr19_54460747_55460747
rs12605336	0.00160781	chr18_52421447_54576025
rs13143286	0.0016078	chr4_79691417_80691417
rs62129084	0.00160779	chr2_28877923_29877923
rs4489353	0.00160774	chr8_139071978_140071978
rs4971633	0.00160773	chr2_50102587_51102587
rs62131804	0.00160773	chr2_28877923_29877923
rs17160208	0.00160771	chr19_7403680_8403680
rs78031232	0.00160766	chr3_116078904_117078904
rs6708175	0.00160765	chr2_41460246_42460246
rs12676240	0.00160764	chr8_139071978_140071978
rs6733808	0.00160764	chr2_41460246_42460246
rs2282756	0.00160762	chr3_48270281_51012974
rs7719647	0.0016076	chr5_59351527_61252953
rs8110880	0.00160759	chr19_54460747_55460747
rs16891446	0.00160758	chr6_25658993_26803319
rs14321	0.00160757	chr3_48270281_51012974
rs10423397	0.00160755	chr19_54460747_55460747
rs533125524	0.00160753	chr8_139071978_140071978
rs388483	0.00160748	chr3_48270281_51012974
rs1013382	0.00160746	chr3_116078904_117078904
rs77584153	0.00160745	chr19_7403680_8403680
rs77963787	0.00160744	chr19_54460747_55460747
rs13075344	0.00160744	chr3_48270281_51012974
rs150640907	0.00160741	chr8_139071978_140071978
rs16908578	0.00160741	chr8_139071978_140071978
rs7772312	0.0016074	chr6_25658993_26803319
rs13034535	0.0016074	chr2_28877923_29877923
rs2151869	0.00160735	chr19_54460747_55460747
rs73736248	0.00160734	chr6_25658993_26803319
rs111359181	0.00160732	chr4_41651306_42651306
rs34537286	0.00160732	chr19_54460747_55460747
rs744881	0.00160732	chr8_139071978_140071978
rs1879338	0.0016073	chr2_50102587_51102587
rs72762903	0.00160728	chr16_6194167_7194167
rs5009620	0.00160727	chr3_116078904_117078904
rs16891529	0.00160721	chr6_25658993_26803319
rs76533309	0.0016072	chr2_28877923_29877923
rs13007496	0.00160719	chr2_28877923_29877923
rs79958315	0.00160717	chr6_25658993_26803319
rs41290702	0.00160712	chr3_48270281_51012974
rs62263031	0.00160711	chr3_48270281_51012974
rs4952574	0.00160707	chr2_41460246_42460246
rs72959428	0.00160706	chr3_116078904_117078904
rs8078764	0.00160705	chr17_746876_1746876
rs2050946	0.00160704	chr6_25658993_26803319
rs13431578	0.00160703	chr2_41460246_42460246
rs7585229	0.00160702	chr2_50102587_51102587
rs7194340	0.00160699	chr16_6194167_7194167
rs13273612	0.00160699	chr8_139071978_140071978
rs143477070	0.00160697	chr8_139071978_140071978
rs74176285	0.00160696	chr19_7403680_8403680
rs11890297	0.00160693	chr2_28877923_29877923
rs78305694	0.00160693	chr19_7403680_8403680
rs10100867	0.00160693	chr8_139071978_140071978
rs6714111	0.0016069	chr2_50102587_51102587
rs6456755	0.00160687	chr6_25658993_26803319
rs78911893	0.00160687	chr8_139071978_140071978
rs62247173	0.00160685	chr3_70163788_72023110
rs2374345	0.00160685	chr2_41460246_42460246
rs74377187	0.00160685	chr2_41460246_42460246
rs7430651	0.00160683	chr3_116078904_117078904
rs4072506	0.0016068	chr8_139071978_140071978
rs77390287	0.00160675	chr2_28877923_29877923
rs6446206	0.00160675	chr3_48270281_51012974
rs1545017	0.00160674	chr3_116078904_117078904
rs12981119	0.00160672	chr19_7403680_8403680
rs112086710	0.00160671	chr2_28877923_29877923
rs12675863	0.00160671	chr8_139071978_140071978
rs7651981	0.0016067	chr3_116078904_117078904
rs61737891	0.00160669	chr19_54460747_55460747
rs6544452	0.00160669	chr2_41460246_42460246
rs73082350	0.00160669	chr3_48270281_51012974
rs11687715	0.00160664	chr2_41460246_42460246
rs2867837	0.00160663	chr3_116078904_117078904
rs13095891	0.00160663	chr3_48270281_51012974
rs17027472	0.00160662	chr2_41460246_42460246
rs6984075	0.00160661	chr8_139071978_140071978
rs1897452	0.00160661	chr3_116078904_117078904
rs12459769	0.00160661	chr19_54460747_55460747
rs12151564	0.00160659	chr2_28877923_29877923
rs17493005	0.00160658	chr2_50102587_51102587
rs3826736	0.00160658	chr19_7403680_8403680
rs2708040	0.00160656	chr12_42498103_43498103
rs112250267	0.00160655	chr6_25658993_26803319
rs12549112	0.00160655	chr8_139071978_140071978
rs1165195	0.00160652	chr6_25658993_26803319
rs1834699	0.00160651	chr19_54460747_55460747
rs75689614	0.0016065	chr4_41651306_42651306
rs34985176	0.00160646	chr3_48270281_51012974
rs10097058	0.00160643	chr8_139071978_140071978
rs11683206	0.00160643	chr2_28877923_29877923
rs4806675	0.00160643	chr19_54460747_55460747
rs8105401	0.00160642	chr19_54460747_55460747
rs62260802	0.00160642	chr3_48270281_51012974
rs7248598	0.00160641	chr19_54460747_55460747
rs113072065	0.00160641	chr19_54460747_55460747
rs62527954	0.0016064	chr8_139071978_140071978
rs6985134	0.00160639	chr8_139071978_140071978
rs78579700	0.00160638	chr16_6194167_7194167
rs77583317	0.00160637	chr19_54460747_55460747
rs77062742	0.00160636	chr3_116078904_117078904
rs4952570	0.00160636	chr2_41460246_42460246
rs11990354	0.00160633	chr8_139071978_140071978
rs13381608	0.00160633	chr18_52421447_54576025
rs4790572	0.00160631	chr17_746876_1746876
rs114742681	0.00160629	chr3_116078904_117078904
rs12617225	0.00160625	chr2_41460246_42460246
rs3100238	0.00160624	chr2_28877923_29877923
rs4806762	0.00160624	chr19_54460747_55460747
rs62263027	0.00160623	chr3_48270281_51012974
rs56122560	0.00160623	chr3_48270281_51012974
rs4909744	0.0016062	chr8_139071978_140071978
rs7846515	0.00160618	chr8_139071978_140071978
rs139738301	0.00160617	chr3_48270281_51012974
rs618847	0.00160616	chr17_746876_1746876
rs34351439	0.00160614	chr6_25658993_26803319
rs76641465	0.00160613	chr18_52421447_54576025
rs151104242	0.00160612	chr8_139071978_140071978
rs6725521	0.00160611	chr2_28877923_29877923
rs140641208	0.00160611	chr19_54460747_55460747
rs8110807	0.00160609	chr19_7403680_8403680
rs72727885	0.00160608	chr8_139071978_140071978
rs7250243	0.00160605	chr19_54460747_55460747
rs1915237	0.00160604	chr2_50102587_51102587
rs191534350	0.00160603	chr3_48270281_51012974
rs8101072	0.00160599	chr19_7403680_8403680
rs16909696	0.00160589	chr8_139071978_140071978
rs4666235	0.00160588	chr2_28877923_29877923
rs2888795	0.00160588	chr2_41460246_42460246
rs79164675	0.00160585	chr8_139071978_140071978
rs6748566	0.00160585	chr2_41460246_42460246
rs3745419	0.00160583	chr19_54460747_55460747
rs72731636	0.00160583	chr8_139071978_140071978
rs16893566	0.00160582	chr8_139071978_140071978
rs72727859	0.00160582	chr8_139071978_140071978
rs111884694	0.00160581	chr6_25658993_26803319
rs11786768	0.00160578	chr8_139071978_140071978
rs7636782	0.00160578	chr3_48270281_51012974
rs13416049	0.00160576	chr2_41460246_42460246
rs112830226	0.00160573	chr6_25658993_26803319
rs2352974	0.00160573	chr3_48270281_51012974
rs1513157	0.00160572	chr3_116078904_117078904
rs72727892	0.00160571	chr8_139071978_140071978
rs149244834	0.00160571	chr8_139071978_140071978
rs113559846	0.00160569	chr2_41460246_42460246
rs150617350	0.00160568	chr19_54460747_55460747
rs4350015	0.00160566	chr8_139071978_140071978
rs79641124	0.00160566	chr19_7403680_8403680
rs1363027	0.00160566	chr2_50102587_51102587
rs11124825	0.00160565	chr2_41460246_42460246
rs35247489	0.00160563	chr19_54460747_55460747
rs2163049	0.00160563	chr2_41460246_42460246
rs10875424	0.00160563	chr8_139071978_140071978
rs9875727	0.0016056	chr3_116078904_117078904
rs7201356	0.0016056	chr16_6194167_7194167
rs74476056	0.00160559	chr2_41460246_42460246
rs1836545	0.00160558	chr2_50102587_51102587
rs80250630	0.00160558	chr2_28877923_29877923
rs6808608	0.00160558	chr3_116078904_117078904
rs17256868	0.00160558	chr19_7403680_8403680
rs72628627	0.00160556	chr3_70163788_72023110
rs4243885	0.00160553	chr8_139071978_140071978
rs11124824	0.0016055	chr2_41460246_42460246
rs7565404	0.00160549	chr2_41460246_42460246
rs1217437	0.00160549	chr2_50102587_51102587
rs4831142	0.00160546	chr3_116078904_117078904
rs75532141	0.00160544	chr8_139071978_140071978
rs7008780	0.00160543	chr8_139071978_140071978
rs72959411	0.00160543	chr3_116078904_117078904
rs72793197	0.00160542	chr2_41460246_42460246
rs76157246	0.00160537	chr8_139071978_140071978
rs36102533	0.00160534	chr8_139071978_140071978
rs11886533	0.00160534	chr2_41460246_42460246
rs4952565	0.00160532	chr2_41460246_42460246
rs72959423	0.00160532	chr3_116078904_117078904
rs12239187	0.00160531	chr1_11037977_12037977
rs1061684	0.0016053	chr19_54460747_55460747
rs9324483	0.0016053	chr8_139071978_140071978
rs62527825	0.00160527	chr8_139071978_140071978
rs2719134	0.00160523	chr2_41460246_42460246
rs113092497	0.00160519	chr6_25658993_26803319
rs76505289	0.00160519	chr3_116078904_117078904
rs16908382	0.00160516	chr8_139071978_140071978
rs73610580	0.00160516	chr19_54460747_55460747
rs11130171	0.00160516	chr3_48270281_51012974
rs4786137	0.00160515	chr16_6194167_7194167
rs11717049	0.00160513	chr3_48270281_51012974
rs74368210	0.00160512	chr19_54460747_55460747
rs2277977	0.00160508	chr19_54460747_55460747
rs4280496	0.00160507	chr2_41460246_42460246
rs75437057	0.00160505	chr8_139071978_140071978
rs1044305	0.00160503	chr2_41460246_42460246
rs10165674	0.00160502	chr2_50102587_51102587
rs11675825	0.00160502	chr2_28877923_29877923
rs10109608	0.00160502	chr8_139071978_140071978
rs4520197	0.00160497	chr8_139071978_140071978
rs7828440	0.00160494	chr8_139071978_140071978
rs6547912	0.00160493	chr2_28877923_29877923
rs148465748	0.00160492	chr8_139071978_140071978
rs4736203	0.00160491	chr8_139071978_140071978
rs72957472	0.0016049	chr3_116078904_117078904
rs76491770	0.0016049	chr2_41460246_42460246
rs7824086	0.00160489	chr8_139071978_140071978
rs6549289	0.00160487	chr3_70163788_72023110
rs4665446	0.00160486	chr2_28877923_29877923
rs114919685	0.00160485	chr2_41460246_42460246
rs72959419	0.00160484	chr3_116078904_117078904
rs79106024	0.00160481	chr19_54460747_55460747
rs10495982	0.00160481	chr2_50102587_51102587
rs62129825	0.00160479	chr2_28877923_29877923
rs4666163	0.00160478	chr2_28877923_29877923
rs55994723	0.00160478	chr3_116078904_117078904
rs111912642	0.00160476	chr3_116078904_117078904
rs1432388	0.00160476	chr3_116078904_117078904
rs8107723	0.00160476	chr19_54460747_55460747
rs6754304	0.00160472	chr2_50102587_51102587
rs72788173	0.0016047	chr2_28877923_29877923
rs1439481	0.00160469	chr4_41651306_42651306
rs193162616	0.00160469	chr19_54460747_55460747
rs72959409	0.00160469	chr3_116078904_117078904
rs73437376	0.00160466	chr8_139071978_140071978
rs72959417	0.00160464	chr3_116078904_117078904
rs6810172	0.00160462	chr3_116078904_117078904
rs72959418	0.0016046	chr3_116078904_117078904
rs201800304	0.00160456	chr2_41460246_42460246
rs7694841	0.00160455	chr4_79691417_80691417
rs2494705	0.00160452	chr6_25658993_26803319
rs1469004	0.00160451	chr2_50102587_51102587
rs1320270	0.00160451	chr8_139071978_140071978
rs1837383	0.0016045	chr4_41651306_42651306
rs1920497	0.00160448	chr2_41460246_42460246
rs6993459	0.00160448	chr8_139071978_140071978
rs6442123	0.00160447	chr3_48270281_51012974
rs4665463	0.00160446	chr2_28877923_29877923
rs1325056	0.00160446	chr8_139071978_140071978
rs72957501	0.00160446	chr3_116078904_117078904
rs73148814	0.00160446	chr3_116078904_117078904
rs9324487	0.0016044	chr8_139071978_140071978
rs4483159	0.0016044	chr8_139071978_140071978
rs10173801	0.00160438	chr2_41460246_42460246
rs4480153	0.00160435	chr8_139071978_140071978
rs58731871	0.00160434	chr19_54460747_55460747
rs16908583	0.0016043	chr8_139071978_140071978
rs10104663	0.00160429	chr8_139071978_140071978
rs75475698	0.00160429	chr6_25658993_26803319
rs62528816	0.00160426	chr8_139071978_140071978
rs76484490	0.00160425	chr2_41460246_42460246
rs12550730	0.00160424	chr8_139071978_140071978
rs186501638	0.00160421	chr3_48270281_51012974
rs7256803	0.0016042	chr19_54460747_55460747
rs6712076	0.00160419	chr2_28877923_29877923
rs13268861	0.00160417	chr8_139071978_140071978
rs6603116	0.00160415	chr19_7403680_8403680
rs79100946	0.00160414	chr6_25658993_26803319
rs72793200	0.00160413	chr2_41460246_42460246
rs62527955	0.00160413	chr8_139071978_140071978
rs77060726	0.0016041	chr2_28877923_29877923
rs28449743	0.0016041	chr3_116078904_117078904
rs4634693	0.0016041	chr8_139071978_140071978
rs10207450	0.00160406	chr2_50102587_51102587
rs12714286	0.00160405	chr2_28877923_29877923
rs13409333	0.00160399	chr2_41460246_42460246
rs13251932	0.00160398	chr8_139071978_140071978
rs72613885	0.00160396	chr2_41460246_42460246
rs71323451	0.00160391	chr3_116078904_117078904
rs76844604	0.0016039	chr3_116078904_117078904
rs1920069	0.00160389	chr3_116078904_117078904
rs8113769	0.00160388	chr19_54460747_55460747
rs4952569	0.00160386	chr2_41460246_42460246
rs35191838	0.00160385	chr2_50102587_51102587
rs76194327	0.00160385	chr3_116078904_117078904
rs9774731	0.00160384	chr8_139071978_140071978
rs6716914	0.00160382	chr2_28877923_29877923
rs72727864	0.00160379	chr8_139071978_140071978
rs1477435	0.00160378	chr2_50102587_51102587
rs10094448	0.00160376	chr8_139071978_140071978
rs13002485	0.00160372	chr2_41460246_42460246
rs1452920	0.00160371	chr2_28877923_29877923
rs13260589	0.00160367	chr8_139071978_140071978
rs13032775	0.00160362	chr2_50102587_51102587
rs4545144	0.0016036	chr8_139071978_140071978
rs118181339	0.0016036	chr19_54460747_55460747
rs78046790	0.0016036	chr2_28877923_29877923
rs78476417	0.00160359	chr3_116078904_117078904
rs6577931	0.00160358	chr8_139071978_140071978
rs10403724	0.00160358	chr19_54460747_55460747
rs75365655	0.00160356	chr6_25658993_26803319
rs17464129	0.00160355	chr2_41460246_42460246
rs2318332	0.00160355	chr8_139071978_140071978
rs2160772	0.00160354	chr3_70163788_72023110
rs11759682	0.00160353	chr6_25658993_26803319
rs4430137	0.00160349	chr8_139071978_140071978
rs12200962	0.00160348	chr6_25658993_26803319
rs57531785	0.00160342	chr16_6194167_7194167
rs1811381	0.00160341	chr19_54460747_55460747
rs56215479	0.0016034	chr8_139071978_140071978
rs73717274	0.0016034	chr8_139071978_140071978
rs9650566	0.00160337	chr8_139071978_140071978
rs10168838	0.00160334	chr2_50102587_51102587
rs2046979	0.00160333	chr16_6194167_7194167
rs139343231	0.00160332	chr3_116078904_117078904
rs77111408	0.00160331	chr3_116078904_117078904
rs7814527	0.0016033	chr8_139071978_140071978
rs73147857	0.00160329	chr3_116078904_117078904
rs13020836	0.00160329	chr2_41460246_42460246
rs73437381	0.00160328	chr8_139071978_140071978
rs16909956	0.00160326	chr8_139071978_140071978
rs75616507	0.00160325	chr6_25658993_26803319
rs74925327	0.00160322	chr3_116078904_117078904
rs6577901	0.0016032	chr8_139071978_140071978
rs12619946	0.00160319	chr2_50102587_51102587
rs148067505	0.00160319	chr4_41651306_42651306
rs4549820	0.00160318	chr8_139071978_140071978
rs2291068	0.00160317	chr19_54460747_55460747
rs13068916	0.00160316	chr3_116078904_117078904
rs77583653	0.00160315	chr19_54460747_55460747
rs8105816	0.00160314	chr19_7403680_8403680
rs9973835	0.00160314	chr2_28877923_29877923
rs4952575	0.0016031	chr2_41460246_42460246
rs146558685	0.00160304	chr8_139071978_140071978
rs7976690	0.00160303	chr12_42498103_43498103
rs1869264	0.00160303	chr2_28877923_29877923
rs4322797	0.00160302	chr2_28877923_29877923
rs28412709	0.001603	chr3_48270281_51012974
rs184614695	0.001603	chr2_28877923_29877923
rs12676701	0.00160298	chr8_139071978_140071978
rs144117346	0.00160298	chr2_41460246_42460246
rs16891401	0.00160297	chr6_25658993_26803319
rs270778	0.00160295	chr19_54460747_55460747
rs4455871	0.00160295	chr8_139071978_140071978
rs11678330	0.00160291	chr2_41460246_42460246
rs7637095	0.00160286	chr3_116078904_117078904
rs115726579	0.00160285	chr2_28877923_29877923
rs2719139	0.00160284	chr2_41460246_42460246
rs11692985	0.00160283	chr2_41460246_42460246
rs12713121	0.00160282	chr2_50102587_51102587
rs74896756	0.0016028	chr2_50102587_51102587
rs62268042	0.00160278	chr3_116078904_117078904
rs10088248	0.00160276	chr8_139071978_140071978
rs4952577	0.00160273	chr2_41460246_42460246
rs4858793	0.00160273	chr3_48270281_51012974
rs1165201	0.00160272	chr6_25658993_26803319
rs72721693	0.00160272	chr8_139071978_140071978
rs7632313	0.00160272	chr3_116078904_117078904
rs75444314	0.00160272	chr3_116078904_117078904
rs11260062	0.00160268	chr19_7403680_8403680
rs73395235	0.00160268	chr6_25658993_26803319
rs1459244	0.00160266	chr3_48270281_51012974
rs4516480	0.0016026	chr2_41460246_42460246
rs72959414	0.0016026	chr3_116078904_117078904
rs73072493	0.00160254	chr3_48270281_51012974
rs79747818	0.00160253	chr2_41460246_42460246
rs74468741	0.0016025	chr19_54460747_55460747
rs10441653	0.00160249	chr8_139071978_140071978
rs4467321	0.00160249	chr2_41460246_42460246
rs145104251	0.00160248	chr3_116078904_117078904
rs74768681	0.00160246	chr2_28877923_29877923
rs11692378	0.00160242	chr2_28877923_29877923
rs12150995	0.00160241	chr19_7403680_8403680
rs3955432	0.00160238	chr19_54460747_55460747
rs62267900	0.00160238	chr3_116078904_117078904
rs72797005	0.00160235	chr2_41460246_42460246
rs4806538	0.00160234	chr19_54460747_55460747
rs12545802	0.00160232	chr8_139071978_140071978
rs9467707	0.00160232	chr6_25658993_26803319
rs199754108	0.00160232	chr8_139071978_140071978
rs28396864	0.00160231	chr8_139071978_140071978
rs12637313	0.00160228	chr3_48270281_51012974
rs72727898	0.00160225	chr8_139071978_140071978
rs9813813	0.0016022	chr3_48270281_51012974
rs11992887	0.0016022	chr8_139071978_140071978
rs9870755	0.00160215	chr3_48270281_51012974
rs4233736	0.00160215	chr2_28877923_29877923
rs12550358	0.00160214	chr8_139071978_140071978
rs2873806	0.00160214	chr8_139071978_140071978
rs114743819	0.00160214	chr2_41460246_42460246
rs3884503	0.00160214	chr2_28877923_29877923
rs34146962	0.00160213	chr3_48270281_51012974
rs7592111	0.00160213	chr2_41460246_42460246
rs7627586	0.00160213	chr3_116078904_117078904
rs376904407	0.00160211	chr6_25658993_26803319
rs16909671	0.0016021	chr8_139071978_140071978
rs28581925	0.00160207	chr8_139071978_140071978
rs10934370	0.00160204	chr3_116078904_117078904
rs2029591	0.00160204	chr3_48270281_51012974
rs6914596	0.00160201	chr6_25658993_26803319
rs142789274	0.00160199	chr2_50102587_51102587
rs7567634	0.00160196	chr2_41460246_42460246
rs16893563	0.00160187	chr8_139071978_140071978
rs2029627	0.00160186	chr16_6194167_7194167
rs184737355	0.00160186	chr8_139071978_140071978
rs41266807	0.00160183	chr6_25658993_26803319
rs13207371	0.00160183	chr6_25658993_26803319
rs62268016	0.00160181	chr3_116078904_117078904
rs7371996	0.00160178	chr3_70163788_72023110
rs138178993	0.00160177	chr2_41460246_42460246
rs505570	0.00160177	chr19_7403680_8403680
rs78986940	0.00160176	chr8_139071978_140071978
rs4241405	0.00160174	chr3_48270281_51012974
rs6577896	0.00160173	chr8_139071978_140071978
rs546582496	0.00160169	chr8_139071978_140071978
rs12712791	0.00160164	chr2_41460246_42460246
rs6749233	0.00160162	chr2_41460246_42460246
rs10282799	0.00160162	chr8_139071978_140071978
rs7598134	0.0016016	chr2_28877923_29877923
rs113420280	0.00160158	chr19_54460747_55460747
rs62260715	0.00160158	chr3_48270281_51012974
rs3734523	0.00160157	chr6_25658993_26803319
rs4909743	0.00160155	chr8_139071978_140071978
rs59937977	0.00160155	chr8_139071978_140071978
rs60690598	0.00160154	chr19_54460747_55460747
rs12469662	0.00160152	chr2_41460246_42460246
rs62145117	0.00160151	chr19_54460747_55460747
rs6743584	0.0016015	chr2_50102587_51102587
rs480296	0.00160148	chr19_7403680_8403680
rs55643278	0.00160147	chr6_25658993_26803319
rs11781480	0.00160147	chr8_139071978_140071978
rs13063149	0.00160147	chr3_70163788_72023110
rs442482	0.00160144	chr19_54460747_55460747
rs7588612	0.00160143	chr2_28877923_29877923
rs17691275	0.00160142	chr8_139071978_140071978
rs199863245	0.00160137	chr19_54460747_55460747
rs62527894	0.00160134	chr8_139071978_140071978
rs34918222	0.00160134	chr19_54460747_55460747
rs6942120	0.00160132	chr6_25658993_26803319
rs2365247	0.0016013	chr19_54460747_55460747
rs73361763	0.00160129	chr8_139071978_140071978
rs3855676	0.00160127	chr19_54460747_55460747
rs11892018	0.00160125	chr2_41460246_42460246
rs4361792	0.00160123	chr8_139071978_140071978
rs7563022	0.00160123	chr2_41460246_42460246
rs12550019	0.00160123	chr8_139071978_140071978
rs10865173	0.00160121	chr2_41460246_42460246
rs16909954	0.00160121	chr8_139071978_140071978
rs114918429	0.00160116	chr3_48270281_51012974
rs1264194	0.00160111	chr3_48270281_51012974
rs17507317	0.00160111	chr2_50102587_51102587
rs4806767	0.0016011	chr19_54460747_55460747
rs2873809	0.0016011	chr8_139071978_140071978
rs13077521	0.00160106	chr3_116078904_117078904
rs148055577	0.00160102	chr2_41460246_42460246
rs893812	0.00160101	chr2_41460246_42460246
rs11989413	0.00160099	chr8_139071978_140071978
rs7015755	0.00160099	chr8_139071978_140071978
rs6727652	0.00160096	chr2_41460246_42460246
rs10495889	0.00160094	chr2_41460246_42460246
rs990211	0.00160093	chr3_48270281_51012974
rs6577911	0.00160093	chr8_139071978_140071978
rs7592102	0.00160092	chr2_41460246_42460246
rs138188705	0.00160092	chr2_41460246_42460246
rs34468559	0.00160091	chr8_139071978_140071978
rs6780868	0.00160088	chr3_116078904_117078904
rs117274774	0.00160088	chr8_139071978_140071978
rs10934386	0.00160087	chr3_116078904_117078904
rs6902389	0.00160083	chr6_25658993_26803319
rs58357957	0.00160083	chr19_54460747_55460747
rs6758518	0.00160081	chr2_41460246_42460246
rs62144707	0.00160081	chr2_41460246_42460246
rs72957469	0.00160079	chr3_116078904_117078904
rs11668398	0.00160078	chr19_7403680_8403680
rs2318362	0.00160076	chr8_139071978_140071978
rs7825663	0.00160075	chr8_139071978_140071978
rs1630306	0.00160075	chr2_28877923_29877923
rs79163115	0.00160072	chr19_54460747_55460747
rs4909742	0.00160071	chr8_139071978_140071978
rs10403495	0.00160071	chr19_54460747_55460747
rs11574600	0.00160067	chr19_54460747_55460747
rs7249782	0.00160067	chr19_54460747_55460747
rs11776766	0.00160067	chr8_139071978_140071978
rs377055079	0.00160064	chr2_50102587_51102587
rs77122835	0.00160061	chr3_116078904_117078904
rs10099744	0.00160057	chr8_139071978_140071978
rs72959426	0.00160056	chr3_116078904_117078904
rs287135	0.00160055	chr19_54460747_55460747
rs11787056	0.00160055	chr8_139071978_140071978
rs11084351	0.00160052	chr19_54460747_55460747
rs12608797	0.00160052	chr19_54460747_55460747
rs10094517	0.00160052	chr8_139071978_140071978
rs7566396	0.00160052	chr2_50102587_51102587
rs146568348	0.00160051	chr2_28877923_29877923
rs7425996	0.00160049	chr2_28877923_29877923
rs8100179	0.00160049	chr19_54460747_55460747
rs114054556	0.00160048	chr2_41460246_42460246
rs35640252	0.00160046	chr6_25658993_26803319
rs79251992	0.00160042	chr19_54460747_55460747
rs7606788	0.00160041	chr2_41460246_42460246
rs11992422	0.0016004	chr8_139071978_140071978
rs1467914	0.0016004	chr3_48270281_51012974
rs12608799	0.0016004	chr19_54460747_55460747
rs45542639	0.00160038	chr19_54460747_55460747
rs6990757	0.00160037	chr8_139071978_140071978
rs11127196	0.00160035	chr2_28877923_29877923
rs9841227	0.00160034	chr3_70163788_72023110
rs67017256	0.00160034	chr8_139071978_140071978
rs830605	0.00160033	chr3_70163788_72023110
rs9692785	0.00160027	chr8_139071978_140071978
rs16910037	0.00160027	chr8_139071978_140071978
rs9467684	0.00160026	chr6_25658993_26803319
rs4665474	0.00160021	chr2_28877923_29877923
rs34928632	0.00160021	chr2_41460246_42460246
rs4638832	0.00160021	chr2_50102587_51102587
rs146427432	0.0016002	chr3_116078904_117078904
rs149064032	0.00160019	chr19_54460747_55460747
rs144699436	0.00160019	chr2_28877923_29877923
rs72727862	0.00160016	chr8_139071978_140071978
rs66873922	0.00160016	chr8_139071978_140071978
rs56390569	0.00160016	chr2_28877923_29877923
rs2202742	0.00160013	chr2_41460246_42460246
rs66644529	0.00160012	chr8_139071978_140071978
rs78600675	0.00160012	chr19_54460747_55460747
rs10402121	0.00160011	chr19_54460747_55460747
rs9467741	0.00160009	chr6_25658993_26803319
rs4583653	0.00160006	chr3_116078904_117078904
rs6911540	0.00160004	chr6_25658993_26803319
rs3100218	0.00160003	chr2_28877923_29877923
rs10180935	0.00160001	chr2_50102587_51102587
rs6715925	0.00159997	chr2_41460246_42460246
rs16910030	0.00159994	chr8_139071978_140071978
rs74458895	0.00159994	chr19_54460747_55460747
rs6808483	0.0015999	chr3_116078904_117078904
rs28417366	0.00159989	chr8_139071978_140071978
rs1007545	0.00159987	chr19_7403680_8403680
rs7574208	0.00159986	chr2_41460246_42460246
rs12461739	0.00159982	chr19_54460747_55460747
rs6902392	0.00159977	chr6_25658993_26803319
rs4736297	0.00159974	chr8_139071978_140071978
rs72852030	0.00159973	chr2_28877923_29877923
rs72794551	0.00159972	chr2_41460246_42460246
rs12637671	0.00159971	chr3_48270281_51012974
rs2434489	0.00159971	chr19_7403680_8403680
rs7248475	0.00159969	chr19_54460747_55460747
rs11754168	0.00159966	chr6_25658993_26803319
rs10417316	0.00159965	chr19_54460747_55460747
rs111373335	0.00159965	chr4_41651306_42651306
rs2873685	0.00159965	chr8_139071978_140071978
rs922075	0.00159964	chr3_48270281_51012974
rs77482695	0.00159963	chr8_139071978_140071978
rs143610008	0.00159962	chr2_28877923_29877923
rs565027158	0.0015996	chr3_116078904_117078904
rs184125913	0.00159959	chr19_54460747_55460747
rs7812850	0.00159956	chr8_139071978_140071978
rs75622830	0.00159954	chr19_54460747_55460747
rs10736005	0.00159954	chr12_42498103_43498103
rs35229205	0.00159953	chr8_139071978_140071978
rs17441242	0.00159953	chr2_50102587_51102587
rs2157050	0.00159952	chr6_25658993_26803319
rs7819782	0.0015995	chr8_139071978_140071978
rs9868618	0.00159949	chr3_116078904_117078904
rs7247170	0.00159949	chr19_54460747_55460747
rs80246883	0.00159948	chr8_139071978_140071978
rs2085586	0.00159948	chr3_48270281_51012974
rs7612207	0.00159941	chr3_116078904_117078904
rs7247425	0.00159941	chr19_54460747_55460747
rs80345926	0.00159934	chr3_116078904_117078904
rs56972879	0.00159934	chr19_54460747_55460747
rs111973201	0.00159932	chr19_54460747_55460747
rs75505316	0.0015993	chr2_41460246_42460246
rs975952	0.0015993	chr8_139071978_140071978
rs73810758	0.00159928	chr4_41651306_42651306
rs113758310	0.00159925	chr19_54460747_55460747
rs11719171	0.00159924	chr3_116078904_117078904
rs6997488	0.00159923	chr8_139071978_140071978
rs7835663	0.00159922	chr8_139071978_140071978
rs7630976	0.00159921	chr3_116078904_117078904
rs2032449	0.00159919	chr6_25658993_26803319
rs116751542	0.00159919	chr2_41460246_42460246
rs142810894	0.00159919	chr19_7403680_8403680
rs11695128	0.00159919	chr2_41460246_42460246
rs1935234	0.00159918	chr6_25658993_26803319
rs1990666	0.00159917	chr2_50102587_51102587
rs34253433	0.00159913	chr2_28877923_29877923
rs11786131	0.00159912	chr8_139071978_140071978
rs7605455	0.00159911	chr2_41460246_42460246
rs2090583	0.00159907	chr3_116078904_117078904
rs11752014	0.00159905	chr6_25658993_26803319
rs34677848	0.00159905	chr4_41651306_42651306
rs3815935	0.00159902	chr19_54460747_55460747
rs1606322	0.00159901	chr8_139071978_140071978
rs71532180	0.00159901	chr8_139071978_140071978
rs7590571	0.00159899	chr2_28877923_29877923
rs79454812	0.00159899	chr3_116078904_117078904
rs57908650	0.00159899	chr2_41460246_42460246
rs57299945	0.00159899	chr2_41460246_42460246
rs11990272	0.00159897	chr8_139071978_140071978
rs71367125	0.00159897	chr19_54460747_55460747
rs4909774	0.00159896	chr8_139071978_140071978
rs1165153	0.00159896	chr6_25658993_26803319
rs8110198	0.00159894	chr19_54460747_55460747
rs185617568	0.00159892	chr16_6194167_7194167
rs17664379	0.00159892	chr8_139071978_140071978
rs6807194	0.00159891	chr3_48270281_51012974
rs7831232	0.00159891	chr8_139071978_140071978
rs9676711	0.0015989	chr19_7403680_8403680
rs11886690	0.00159886	chr2_28877923_29877923
rs13088089	0.00159885	chr3_116078904_117078904
rs146137402	0.00159884	chr2_50102587_51102587
rs13060444	0.00159881	chr3_116078904_117078904
rs72884042	0.0015988	chr2_50102587_51102587
rs4434667	0.00159877	chr8_139071978_140071978
rs79879184	0.00159877	chr3_48270281_51012974
rs7831669	0.00159875	chr8_139071978_140071978
rs16891505	0.00159874	chr6_25658993_26803319
rs192128982	0.00159874	chr8_139071978_140071978
rs111768596	0.00159873	chr19_54460747_55460747
rs2049707	0.00159872	chr2_28877923_29877923
rs6731855	0.00159872	chr2_50102587_51102587
rs10420420	0.00159871	chr19_54460747_55460747
rs72959416	0.00159871	chr3_116078904_117078904
rs9831206	0.0015987	chr3_116078904_117078904
rs1512391	0.00159868	chr8_139071978_140071978
rs151337721	0.00159866	chr2_41460246_42460246
rs62267904	0.00159865	chr3_116078904_117078904
rs74950480	0.00159865	chr18_52421447_54576025
rs73351938	0.00159864	chr8_139071978_140071978
rs76515051	0.0015986	chr19_7403680_8403680
rs62129086	0.00159859	chr2_28877923_29877923
rs56867984	0.00159857	chr2_41460246_42460246
rs10865174	0.00159854	chr2_41460246_42460246
rs116756032	0.00159854	chr3_116078904_117078904
rs76020585	0.00159854	chr8_139071978_140071978
rs74365977	0.00159851	chr3_48270281_51012974
rs11902804	0.0015985	chr2_50102587_51102587
rs72932360	0.00159846	chr18_52421447_54576025
rs118056130	0.00159846	chr8_139071978_140071978
rs57598967	0.00159845	chr19_54460747_55460747
rs563547826	0.00159844	chr19_54460747_55460747
rs574052382	0.00159844	chr19_54460747_55460747
rs543834582	0.0015984	chr19_54460747_55460747
rs10865171	0.00159839	chr2_41460246_42460246
rs67844427	0.00159835	chr6_25658993_26803319
rs1470842	0.00159835	chr2_28877923_29877923
rs117421728	0.00159834	chr8_139071978_140071978
rs9467708	0.00159829	chr6_25658993_26803319
rs6577880	0.00159829	chr8_139071978_140071978
rs4855937	0.00159826	chr3_116078904_117078904
rs72729674	0.00159826	chr8_139071978_140071978
rs141449209	0.00159824	chr3_48270281_51012974
rs7560765	0.0015982	chr2_41460246_42460246
rs12994460	0.00159819	chr2_28877923_29877923
rs4493955	0.00159818	chr8_139071978_140071978
rs1441231	0.00159818	chr2_41460246_42460246
rs10445965	0.00159812	chr2_28877923_29877923
rs76475571	0.00159811	chr8_139071978_140071978
rs150858838	0.00159809	chr3_48270281_51012974
rs61034034	0.00159805	chr2_28877923_29877923
rs149800825	0.00159805	chr3_70163788_72023110
rs17207314	0.00159804	chr19_54460747_55460747
rs62264271	0.00159803	chr3_48270281_51012974
rs62136521	0.001598	chr2_41460246_42460246
rs201597499	0.00159797	chr2_50102587_51102587
rs112917608	0.00159796	chr6_25658993_26803319
rs2425	0.00159795	chr2_41460246_42460246
rs13090380	0.00159795	chr3_116078904_117078904
rs74640390	0.00159795	chr8_139071978_140071978
rs16910015	0.00159793	chr8_139071978_140071978
rs4631273	0.00159785	chr6_25658993_26803319
rs7462490	0.00159785	chr8_139071978_140071978
rs9876781	0.00159782	chr3_48270281_51012974
rs12973098	0.00159781	chr19_7403680_8403680
rs10185422	0.0015978	chr2_28877923_29877923
rs3887675	0.00159778	chr8_139071978_140071978
rs113698481	0.00159777	chr6_25658993_26803319
rs13086403	0.00159777	chr3_116078904_117078904
rs75377405	0.00159773	chr2_41460246_42460246
rs3897005	0.00159772	chr8_139071978_140071978
rs7561657	0.00159771	chr2_28877923_29877923
rs77973197	0.0015977	chr3_48270281_51012974
rs111652642	0.00159769	chr16_6194167_7194167
rs73930967	0.00159767	chr2_50102587_51102587
rs77976312	0.00159765	chr2_41460246_42460246
rs10206972	0.00159763	chr2_41460246_42460246
rs7257606	0.00159761	chr19_54460747_55460747
rs78447431	0.00159758	chr2_41460246_42460246
rs12980744	0.00159756	chr19_54460747_55460747
rs6772843	0.00159752	chr3_116078904_117078904
rs6903015	0.00159749	chr6_25658993_26803319
rs4806519	0.00159749	chr19_54460747_55460747
rs112876701	0.00159747	chr19_54460747_55460747
rs12543495	0.00159747	chr8_139071978_140071978
rs187427959	0.00159747	chr3_116078904_117078904
rs9467581	0.00159744	chr6_25658993_26803319
rs34230351	0.00159744	chr8_139071978_140071978
rs17717995	0.00159744	chr8_139071978_140071978
rs4288378	0.00159744	chr8_139071978_140071978
rs1467915	0.00159743	chr3_48270281_51012974
rs12494888	0.00159743	chr3_116078904_117078904
rs9304759	0.00159742	chr19_54460747_55460747
rs6729505	0.00159741	chr2_41460246_42460246
rs28421148	0.00159741	chr19_7403680_8403680
rs3813775	0.00159739	chr19_7403680_8403680
rs11127218	0.00159737	chr2_28877923_29877923
rs28425177	0.00159736	chr8_139071978_140071978
rs1795287	0.00159734	chr3_116078904_117078904
rs7591338	0.0015973	chr2_41460246_42460246
rs1520444	0.0015973	chr2_50102587_51102587
rs36057916	0.0015973	chr3_48270281_51012974
rs938909	0.00159727	chr3_116078904_117078904
rs73410335	0.00159727	chr8_139071978_140071978
rs55815656	0.00159727	chr6_25658993_26803319
rs13340592	0.00159725	chr8_139071978_140071978
rs117296743	0.00159722	chr18_52421447_54576025
rs75805638	0.00159722	chr2_41460246_42460246
rs6989344	0.00159722	chr8_139071978_140071978
rs10865170	0.0015972	chr2_41460246_42460246
rs60614488	0.0015972	chr18_52421447_54576025
rs28654632	0.00159719	chr15_26754528_27754528
rs2351146	0.00159716	chr2_50102587_51102587
rs4735999	0.00159716	chr8_139071978_140071978
rs9872660	0.00159714	chr3_48270281_51012974
rs74727989	0.00159714	chr19_54460747_55460747
rs10088847	0.00159713	chr8_139071978_140071978
rs11687657	0.00159712	chr2_28877923_29877923
rs1960745	0.00159711	chr8_139071978_140071978
rs13426883	0.00159708	chr2_41460246_42460246
rs1462851	0.00159708	chr3_116078904_117078904
rs41471447	0.00159707	chr8_139071978_140071978
rs10865177	0.00159707	chr2_41460246_42460246
rs74388709	0.00159705	chr19_54460747_55460747
rs113727664	0.00159704	chr19_54460747_55460747
rs78829990	0.00159704	chr3_116078904_117078904
rs11181778	0.00159703	chr12_42498103_43498103
rs35066441	0.00159703	chr19_54460747_55460747
rs8082437	0.00159702	chr17_746876_1746876
rs6726608	0.00159698	chr2_41460246_42460246
rs59719560	0.00159697	chr2_41460246_42460246
rs10206197	0.00159695	chr2_28877923_29877923
rs2086149	0.00159693	chr19_7403680_8403680
rs2318329	0.00159692	chr8_139071978_140071978
rs7246366	0.00159687	chr19_7403680_8403680
rs11775339	0.00159685	chr8_139071978_140071978
rs56045007	0.00159683	chr2_41460246_42460246
rs72613881	0.00159682	chr2_41460246_42460246
rs28478185	0.00159681	chr2_28877923_29877923
rs368854343	0.00159681	chr3_116078904_117078904
rs1512407	0.0015968	chr8_139071978_140071978
rs35137368	0.0015968	chr3_48270281_51012974
rs13412726	0.0015968	chr2_41460246_42460246
rs2177006	0.00159678	chr3_116078904_117078904
rs1005678	0.00159677	chr3_48270281_51012974
rs7432795	0.00159675	chr3_116078904_117078904
rs59135171	0.00159672	chr8_139071978_140071978
rs11124821	0.00159669	chr2_41460246_42460246
rs10112766	0.00159666	chr8_139071978_140071978
rs150833215	0.00159665	chr8_139071978_140071978
rs11997656	0.00159665	chr8_139071978_140071978
rs80115894	0.00159664	chr3_116078904_117078904
rs11920360	0.00159664	chr3_116078904_117078904
rs114038753	0.00159663	chr3_48270281_51012974
rs6802472	0.00159662	chr3_70163788_72023110
rs4074457	0.00159662	chr8_139071978_140071978
rs73397342	0.00159662	chr6_25658993_26803319
rs8113267	0.00159661	chr19_54460747_55460747
rs6743117	0.00159657	chr2_50102587_51102587
rs56398849	0.00159655	chr2_41460246_42460246
rs10456333	0.00159654	chr6_25658993_26803319
rs76761430	0.00159653	chr8_139071978_140071978
rs985919	0.00159652	chr2_50102587_51102587
rs80255774	0.00159648	chr3_116078904_117078904
rs34251226	0.00159648	chr3_116078904_117078904
rs1583474	0.00159648	chr3_70163788_72023110
rs11166800	0.00159644	chr8_139071978_140071978
rs113128822	0.00159643	chr2_41460246_42460246
rs75376200	0.00159642	chr2_28877923_29877923
rs4243883	0.00159642	chr8_139071978_140071978
rs17027360	0.00159641	chr2_41460246_42460246
rs112988430	0.00159639	chr19_54460747_55460747
rs11690069	0.00159639	chr2_41460246_42460246
rs10006383	0.00159639	chr4_41651306_42651306
rs13394845	0.00159635	chr2_41460246_42460246
rs6985633	0.00159635	chr8_139071978_140071978
rs76276399	0.00159633	chr8_139071978_140071978
rs4567889	0.00159633	chr2_28877923_29877923
rs34520318	0.00159633	chr2_50102587_51102587
rs2010965	0.0015963	chr3_116078904_117078904
rs74176286	0.0015963	chr19_7403680_8403680
rs34494208	0.00159629	chr2_41460246_42460246
rs9827939	0.00159629	chr3_70163788_72023110
rs17141598	0.00159628	chr16_6194167_7194167
rs60435992	0.00159628	chr8_139071978_140071978
rs10183344	0.00159627	chr2_41460246_42460246
rs9673633	0.00159626	chr16_6194167_7194167
rs113983475	0.00159624	chr2_50102587_51102587
rs10511363	0.00159623	chr3_116078904_117078904
rs79949227	0.0015962	chr3_116078904_117078904
rs10105567	0.00159619	chr8_139071978_140071978
rs79787008	0.00159617	chr8_139071978_140071978
rs59339635	0.00159617	chr2_28877923_29877923
rs4909767	0.00159614	chr8_139071978_140071978
rs151284870	0.00159614	chr19_7403680_8403680
rs1893430	0.00159613	chr18_52421447_54576025
rs2230929	0.00159609	chr3_48270281_51012974
rs13060319	0.00159606	chr3_48270281_51012974
rs16909189	0.00159605	chr8_139071978_140071978
rs8113806	0.00159603	chr19_7403680_8403680
rs11994846	0.00159601	chr8_139071978_140071978
rs74700992	0.00159601	chr3_116078904_117078904
rs16910006	0.00159601	chr8_139071978_140071978
rs1512401	0.001596	chr8_139071978_140071978
rs2048177	0.001596	chr2_41460246_42460246
rs2868486	0.00159598	chr3_116078904_117078904
rs1520437	0.00159598	chr2_50102587_51102587
rs76112396	0.00159598	chr3_116078904_117078904
rs11989534	0.00159597	chr8_139071978_140071978
rs73861863	0.00159593	chr3_116078904_117078904
rs2221633	0.00159592	chr2_41460246_42460246
rs2318334	0.00159592	chr8_139071978_140071978
rs3815936	0.00159592	chr19_54460747_55460747
rs7007481	0.00159591	chr8_139071978_140071978
rs77337633	0.00159587	chr6_25658993_26803319
rs76101855	0.00159587	chr8_139071978_140071978
rs34604090	0.00159587	chr19_54460747_55460747
rs28895917	0.00159584	chr19_7403680_8403680
rs13390752	0.00159583	chr2_50102587_51102587
rs7831458	0.00159581	chr8_139071978_140071978
rs13397360	0.0015958	chr2_41460246_42460246
rs113707579	0.0015958	chr6_25658993_26803319
rs73440736	0.00159579	chr8_139071978_140071978
rs139958085	0.00159578	chr19_54460747_55460747
rs635851	0.00159578	chr1_225288920_226288920
rs10105989	0.00159576	chr8_139071978_140071978
rs1417998	0.00159575	chr6_25658993_26803319
rs1520446	0.00159574	chr2_50102587_51102587
rs73930841	0.00159572	chr2_41460246_42460246
rs17464380	0.0015957	chr2_41460246_42460246
rs4952470	0.00159569	chr2_41460246_42460246
rs10030312	0.00159568	chr4_41651306_42651306
rs58936320	0.00159567	chr3_48270281_51012974
rs116254545	0.00159566	chr3_48270281_51012974
rs143335295	0.00159566	chr2_28877923_29877923
rs62126443	0.00159565	chr19_7403680_8403680
rs59913363	0.00159564	chr16_6194167_7194167
rs686371	0.00159559	chr1_225288920_226288920
rs6809879	0.00159559	chr3_48270281_51012974
rs16891397	0.00159557	chr6_25658993_26803319
rs55841309	0.00159554	chr2_41460246_42460246
rs4358170	0.00159554	chr2_41460246_42460246
rs733518	0.00159553	chr8_139071978_140071978
rs74859760	0.00159551	chr8_139071978_140071978
rs112870327	0.00159551	chr3_48270281_51012974
rs11166836	0.0015955	chr8_139071978_140071978
rs140084748	0.00159548	chr19_54460747_55460747
rs16909838	0.00159546	chr8_139071978_140071978
rs1749282	0.00159545	chr19_54460747_55460747
rs72793190	0.00159545	chr2_41460246_42460246
rs6732676	0.00159545	chr2_41460246_42460246
rs11774914	0.00159545	chr8_139071978_140071978
rs525123	0.00159543	chr19_7403680_8403680
rs59426707	0.00159543	chr2_41460246_42460246
rs10176970	0.00159542	chr2_41460246_42460246
rs576299724	0.00159542	chr3_116078904_117078904
rs537361468	0.00159542	chr3_116078904_117078904
rs117842633	0.00159541	chr8_139071978_140071978
rs4909443	0.0015954	chr8_139071978_140071978
rs6940007	0.00159539	chr6_25658993_26803319
rs72835371	0.00159539	chr2_50102587_51102587
rs34721885	0.00159538	chr16_6194167_7194167
rs4344118	0.00159537	chr8_139071978_140071978
rs7260248	0.00159537	chr19_7403680_8403680
rs6421014	0.00159534	chr8_139071978_140071978
rs59508031	0.00159533	chr19_54460747_55460747
rs17028016	0.0015953	chr2_41460246_42460246
rs17029349	0.00159529	chr2_41460246_42460246
rs189934202	0.00159528	chr8_139071978_140071978
rs62144708	0.00159527	chr2_41460246_42460246
rs42318	0.00159527	chr19_54460747_55460747
rs77156636	0.00159526	chr2_41460246_42460246
rs113208674	0.00159524	chr6_25658993_26803319
rs12987268	0.00159522	chr2_50102587_51102587
rs76088173	0.00159521	chr2_41460246_42460246
rs1010645	0.0015952	chr19_54460747_55460747
rs10090405	0.0015952	chr8_139071978_140071978
rs11127225	0.00159518	chr2_28877923_29877923
rs11166843	0.00159515	chr8_139071978_140071978
rs7605367	0.00159513	chr2_41460246_42460246
rs114135552	0.00159513	chr3_48270281_51012974
rs1379873	0.00159513	chr3_48270281_51012974
rs75956487	0.00159513	chr8_139071978_140071978
rs61544666	0.00159513	chr8_139071978_140071978
rs115503580	0.00159509	chr3_116078904_117078904
rs141668367	0.00159507	chr19_54460747_55460747
rs17028123	0.00159505	chr2_41460246_42460246
rs72963560	0.00159504	chr3_116078904_117078904
rs2791643	0.00159503	chr1_11037977_12037977
rs9960987	0.00159503	chr18_52421447_54576025
rs16908183	0.00159501	chr8_139071978_140071978
rs75953533	0.001595	chr8_139071978_140071978
rs4297062	0.001595	chr8_139071978_140071978
rs148067379	0.001595	chr8_139071978_140071978
rs7843355	0.00159499	chr8_139071978_140071978
rs149972755	0.00159495	chr3_48270281_51012974
rs4806605	0.00159494	chr19_54460747_55460747
rs6749171	0.00159493	chr2_28877923_29877923
rs10207164	0.00159492	chr2_41460246_42460246
rs35056325	0.00159491	chr2_41460246_42460246
rs1851233	0.00159488	chr3_116078904_117078904
rs7013177	0.00159486	chr8_139071978_140071978
rs61382127	0.00159483	chr3_48270281_51012974
rs13032292	0.00159483	chr2_50102587_51102587
rs4645602	0.00159479	chr8_139071978_140071978
rs2675821	0.00159478	chr3_48270281_51012974
rs6509876	0.00159477	chr19_54460747_55460747
rs28594294	0.00159473	chr19_54460747_55460747
rs34689984	0.00159472	chr8_139071978_140071978
rs72959441	0.00159469	chr3_116078904_117078904
rs7000425	0.00159469	chr8_139071978_140071978
rs7464412	0.00159469	chr8_139071978_140071978
rs11920149	0.00159469	chr3_116078904_117078904
rs7421423	0.00159468	chr2_50102587_51102587
rs11934922	0.00159468	chr4_41651306_42651306
rs28630022	0.00159467	chr8_139071978_140071978
rs7006540	0.00159466	chr8_139071978_140071978
rs112224147	0.00159464	chr19_54460747_55460747
rs78727516	0.00159464	chr6_25658993_26803319
rs10110321	0.00159464	chr8_139071978_140071978
rs10415734	0.00159464	chr19_54460747_55460747
rs113018182	0.00159461	chr8_139071978_140071978
rs12463420	0.00159461	chr2_41460246_42460246
rs138202698	0.0015946	chr8_139071978_140071978
rs7006782	0.00159459	chr8_139071978_140071978
rs7562827	0.00159458	chr2_41460246_42460246
rs1920499	0.00159456	chr2_41460246_42460246
rs1359232	0.00159455	chr6_25658993_26803319
rs4736285	0.00159452	chr8_139071978_140071978
rs7649428	0.00159452	chr3_48270281_51012974
rs72934570	0.00159451	chr18_52421447_54576025
rs7253494	0.0015945	chr19_54460747_55460747
rs7465673	0.00159447	chr8_139071978_140071978
rs80318232	0.00159445	chr2_50102587_51102587
rs17040606	0.00159445	chr2_50102587_51102587
rs3796036	0.00159444	chr2_50102587_51102587
rs73721340	0.00159444	chr8_139071978_140071978
rs372115158	0.00159439	chr2_41460246_42460246
rs73445491	0.00159438	chr8_139071978_140071978
rs7373615	0.00159436	chr3_116078904_117078904
rs7602635	0.00159431	chr2_41460246_42460246
rs74661284	0.00159431	chr2_41460246_42460246
rs150233911	0.00159429	chr19_54460747_55460747
rs6791306	0.00159428	chr3_116078904_117078904
rs1317140	0.00159428	chr3_48270281_51012974
rs72963558	0.00159428	chr3_116078904_117078904
rs9676701	0.00159426	chr19_7403680_8403680
rs12620898	0.00159426	chr2_50102587_51102587
rs35608936	0.00159425	chr8_139071978_140071978
rs111307194	0.00159425	chr8_139071978_140071978
rs117292040	0.00159424	chr8_139071978_140071978
rs62520160	0.00159423	chr8_139071978_140071978
rs6994373	0.00159421	chr8_139071978_140071978
rs3745388	0.00159421	chr19_7403680_8403680
rs149531247	0.00159421	chr2_41460246_42460246
rs72967916	0.0015942	chr3_116078904_117078904
rs114878305	0.00159419	chr3_116078904_117078904
rs36091095	0.00159419	chr3_48270281_51012974
rs10202299	0.00159418	chr2_41460246_42460246
rs139188992	0.00159418	chr8_139071978_140071978
rs6547947	0.00159414	chr2_28877923_29877923
rs111322052	0.00159414	chr2_28877923_29877923
rs16910047	0.00159414	chr8_139071978_140071978
rs72794949	0.00159413	chr2_41460246_42460246
rs7633837	0.00159412	chr3_70163788_72023110
rs7844608	0.00159411	chr8_139071978_140071978
rs4589706	0.00159408	chr2_28877923_29877923
rs7838450	0.00159406	chr8_139071978_140071978
rs10875431	0.00159405	chr8_139071978_140071978
rs12649543	0.00159404	chr4_41651306_42651306
rs4666196	0.001594	chr2_28877923_29877923
rs9812647	0.00159398	chr3_48270281_51012974
rs184694505	0.00159397	chr8_139071978_140071978
rs11706434	0.00159396	chr3_116078904_117078904
rs269944	0.00159395	chr19_54460747_55460747
rs117608899	0.00159394	chr8_139071978_140071978
rs79215272	0.00159394	chr2_28877923_29877923
rs1867943	0.00159394	chr2_28877923_29877923
rs10109439	0.00159394	chr8_139071978_140071978
rs62136527	0.00159393	chr2_41460246_42460246
rs13392392	0.00159387	chr2_41460246_42460246
rs75623368	0.00159386	chr8_139071978_140071978
rs6544520	0.00159385	chr2_41460246_42460246
rs16908459	0.00159384	chr8_139071978_140071978
rs12636449	0.00159382	chr3_48270281_51012974
rs57244703	0.00159381	chr8_139071978_140071978
rs7608070	0.00159377	chr2_41460246_42460246
rs1033129	0.00159375	chr8_139071978_140071978
rs2781760	0.00159374	chr19_54460747_55460747
rs34137667	0.00159374	chr2_41460246_42460246
rs606851	0.00159368	chr19_54460747_55460747
rs3923709	0.00159368	chr2_28877923_29877923
rs9844618	0.00159367	chr3_48270281_51012974
rs12620138	0.00159367	chr2_41460246_42460246
rs16891477	0.00159366	chr6_25658993_26803319
rs114435682	0.00159366	chr3_116078904_117078904
rs56861285	0.00159365	chr8_139071978_140071978
rs4258848	0.00159364	chr2_41460246_42460246
rs79140894	0.00159362	chr3_116078904_117078904
rs115620887	0.0015936	chr3_48270281_51012974
rs1520439	0.00159358	chr2_50102587_51102587
rs1598928	0.00159354	chr3_48270281_51012974
rs115306644	0.00159352	chr3_116078904_117078904
rs6995718	0.0015935	chr8_139071978_140071978
rs12491769	0.0015935	chr3_48270281_51012974
rs13277717	0.00159349	chr8_139071978_140071978
rs4952539	0.00159344	chr2_41460246_42460246
rs7594318	0.00159342	chr2_41460246_42460246
rs4952536	0.00159342	chr2_41460246_42460246
rs62130302	0.00159339	chr2_28877923_29877923
rs149350613	0.00159338	chr2_50102587_51102587
rs749652	0.00159337	chr2_41460246_42460246
rs57544296	0.00159337	chr8_139071978_140071978
rs77104863	0.00159336	chr8_139071978_140071978
rs1965436	0.00159336	chr3_116078904_117078904
rs58715430	0.00159336	chr8_139071978_140071978
rs57633863	0.00159336	chr3_116078904_117078904
rs77717913	0.00159333	chr3_116078904_117078904
rs13013447	0.00159331	chr2_50102587_51102587
rs78979685	0.0015933	chr8_139071978_140071978
rs113607237	0.00159329	chr19_54460747_55460747
rs1122931	0.00159328	chr8_139071978_140071978
rs77613350	0.00159326	chr8_139071978_140071978
rs7838300	0.00159326	chr8_139071978_140071978
rs1320280	0.00159325	chr8_139071978_140071978
rs28611419	0.00159324	chr8_139071978_140071978
rs35220064	0.00159323	chr3_116078904_117078904
rs566530	0.00159322	chr6_25658993_26803319
rs56335734	0.00159322	chr19_54460747_55460747
rs11994143	0.00159322	chr8_139071978_140071978
rs62111284	0.00159321	chr19_7403680_8403680
rs10113844	0.0015932	chr8_139071978_140071978
rs10453155	0.00159319	chr8_139071978_140071978
rs4909777	0.00159318	chr8_139071978_140071978
rs4909778	0.00159318	chr8_139071978_140071978
rs4607662	0.00159318	chr8_139071978_140071978
rs1508112	0.00159316	chr2_41460246_42460246
rs4452335	0.00159315	chr3_116078904_117078904
rs62527939	0.00159315	chr8_139071978_140071978
rs6544458	0.00159314	chr2_41460246_42460246
rs190930655	0.00159313	chr8_139071978_140071978
rs56008439	0.00159313	chr2_50102587_51102587
rs12632999	0.0015931	chr3_116078904_117078904
rs11713438	0.00159309	chr3_116078904_117078904
rs73609075	0.00159308	chr19_54460747_55460747
rs7821212	0.00159308	chr8_139071978_140071978
rs11990481	0.00159307	chr8_139071978_140071978
rs2139045	0.00159307	chr3_116078904_117078904
rs41442746	0.00159307	chr3_116078904_117078904
rs143992274	0.00159307	chr8_139071978_140071978
rs1395317	0.00159305	chr8_139071978_140071978
rs78491983	0.00159304	chr8_139071978_140071978
rs11166853	0.00159303	chr8_139071978_140071978
rs79492194	0.00159301	chr2_50102587_51102587
rs11166790	0.00159301	chr8_139071978_140071978
rs57685852	0.001593	chr8_139071978_140071978
rs67516505	0.00159299	chr19_7403680_8403680
rs76522818	0.00159298	chr19_54460747_55460747
rs10048513	0.00159294	chr19_54460747_55460747
rs34890793	0.00159294	chr3_48270281_51012974
rs1913229	0.00159292	chr3_116078904_117078904
rs77193666	0.0015929	chr19_54460747_55460747
rs1881427	0.0015929	chr2_28877923_29877923
rs11892149	0.00159289	chr2_41460246_42460246
rs11684304	0.00159288	chr2_28877923_29877923
rs114911557	0.00159287	chr3_116078904_117078904
rs11124840	0.00159285	chr2_41460246_42460246
rs10090903	0.00159285	chr8_139071978_140071978
rs4985356	0.00159283	chr2_41460246_42460246
rs138241751	0.00159283	chr2_41460246_42460246
rs16908681	0.00159282	chr8_139071978_140071978
rs4855956	0.00159281	chr3_116078904_117078904
rs6577986	0.00159281	chr8_139071978_140071978
rs2903685	0.0015928	chr3_116078904_117078904
rs72959406	0.00159275	chr3_116078904_117078904
rs11899281	0.00159275	chr2_28877923_29877923
rs150969490	0.00159274	chr3_48270281_51012974
rs6996369	0.00159273	chr8_139071978_140071978
rs719593	0.00159271	chr2_41460246_42460246
rs13016239	0.00159271	chr2_41460246_42460246
rs2195495	0.0015927	chr2_41460246_42460246
rs4666230	0.00159269	chr2_28877923_29877923
rs115632627	0.00159268	chr2_41460246_42460246
rs78206331	0.00159268	chr3_48270281_51012974
rs111812549	0.00159267	chr3_48270281_51012974
rs141155689	0.00159266	chr2_41460246_42460246
rs4545143	0.00159262	chr8_139071978_140071978
rs2085585	0.00159262	chr3_48270281_51012974
rs2675784	0.0015926	chr3_48270281_51012974
rs2085584	0.00159258	chr3_48270281_51012974
rs41266811	0.00159258	chr6_25658993_26803319
rs111066396	0.00159255	chr8_139071978_140071978
rs148366291	0.00159255	chr3_48270281_51012974
rs73939031	0.00159254	chr19_54460747_55460747
rs72950190	0.00159252	chr3_116078904_117078904
rs59666313	0.00159251	chr8_139071978_140071978
rs6727537	0.00159251	chr2_28877923_29877923
rs72957461	0.0015925	chr3_116078904_117078904
rs59225255	0.00159249	chr3_70163788_72023110
rs11677389	0.00159247	chr2_50102587_51102587
rs16908799	0.00159247	chr8_139071978_140071978
rs59311277	0.00159247	chr3_48270281_51012974
rs7598275	0.00159247	chr2_41460246_42460246
rs62267905	0.00159246	chr3_116078904_117078904
rs11639844	0.00159246	chr16_6194167_7194167
rs13254732	0.00159245	chr8_139071978_140071978
rs74456673	0.0015924	chr19_54460747_55460747
rs115192074	0.00159238	chr3_48270281_51012974
rs59559170	0.00159236	chr16_6194167_7194167
rs75009026	0.00159235	chr2_50102587_51102587
rs72959433	0.00159235	chr3_116078904_117078904
rs3923710	0.00159234	chr2_28877923_29877923
rs12611815	0.00159233	chr2_41460246_42460246
rs113095728	0.00159232	chr19_54460747_55460747
rs62126444	0.00159232	chr19_7403680_8403680
rs140876614	0.00159232	chr8_139071978_140071978
rs57668301	0.0015923	chr8_139071978_140071978
rs1914935	0.0015923	chr8_139071978_140071978
rs11927240	0.00159229	chr3_116078904_117078904
rs55942937	0.00159228	chr3_116078904_117078904
rs775849	0.00159227	chr19_54460747_55460747
rs10209627	0.00159221	chr2_50102587_51102587
rs10505697	0.00159218	chr8_139071978_140071978
rs113651912	0.00159217	chr19_54460747_55460747
rs34418741	0.00159216	chr2_28877923_29877923
rs10106822	0.00159215	chr8_139071978_140071978
rs6996386	0.00159215	chr8_139071978_140071978
rs7642158	0.00159213	chr3_48270281_51012974
rs62137290	0.00159212	chr2_41460246_42460246
rs1879042	0.00159209	chr8_139071978_140071978
rs9467701	0.00159206	chr6_25658993_26803319
rs921098	0.00159206	chr2_28877923_29877923
rs72729688	0.00159206	chr8_139071978_140071978
rs28715992	0.00159206	chr4_41651306_42651306
rs149851240	0.00159205	chr2_41460246_42460246
rs6983095	0.00159205	chr8_139071978_140071978
rs10094560	0.00159205	chr8_139071978_140071978
rs7605064	0.00159205	chr2_50102587_51102587
rs11127215	0.00159204	chr2_28877923_29877923
rs57121931	0.00159204	chr19_54460747_55460747
rs13413760	0.00159203	chr2_41460246_42460246
rs73361756	0.00159203	chr8_139071978_140071978
rs11775756	0.00159203	chr8_139071978_140071978
rs4909747	0.00159202	chr8_139071978_140071978
rs73721339	0.001592	chr8_139071978_140071978
rs7010833	0.00159199	chr8_139071978_140071978
rs75153603	0.00159198	chr2_41460246_42460246
rs6509896	0.00159191	chr19_54460747_55460747
rs62530721	0.0015919	chr8_139071978_140071978
rs10097901	0.0015919	chr8_139071978_140071978
rs10875425	0.00159188	chr8_139071978_140071978
rs114976310	0.00159188	chr3_48270281_51012974
rs1395310	0.00159187	chr8_139071978_140071978
rs6913795	0.00159186	chr6_25658993_26803319
rs6707639	0.00159184	chr2_41460246_42460246
rs8547	0.00159184	chr3_48270281_51012974
rs11166852	0.00159183	chr8_139071978_140071978
rs76059119	0.00159183	chr8_139071978_140071978
rs12712793	0.00159182	chr2_41460246_42460246
rs139825689	0.00159181	chr8_139071978_140071978
rs1112611	0.00159181	chr2_41460246_42460246
rs1858418	0.0015918	chr8_139071978_140071978
rs11674712	0.0015918	chr2_28877923_29877923
rs78956898	0.00159179	chr3_48270281_51012974
rs79586385	0.00159177	chr6_25658993_26803319
rs12611038	0.00159175	chr19_7403680_8403680
rs17728368	0.00159175	chr2_28877923_29877923
rs7589231	0.00159174	chr2_41460246_42460246
rs72725646	0.00159173	chr8_139071978_140071978
rs34866311	0.00159171	chr3_48270281_51012974
rs66472954	0.00159167	chr3_48270281_51012974
rs12475335	0.00159165	chr2_50102587_51102587
rs11985645	0.00159163	chr8_139071978_140071978
rs73614626	0.00159163	chr19_54460747_55460747
rs34058795	0.00159161	chr3_48270281_51012974
rs4282617	0.0015916	chr8_139071978_140071978
rs10110584	0.00159159	chr8_139071978_140071978
rs6760800	0.00159159	chr2_28877923_29877923
rs2318345	0.00159158	chr8_139071978_140071978
rs17461479	0.00159157	chr2_50102587_51102587
rs72614003	0.00159155	chr8_139071978_140071978
rs72884048	0.00159154	chr2_50102587_51102587
rs13271887	0.00159147	chr8_139071978_140071978
rs150575827	0.00159147	chr3_116078904_117078904
rs62530663	0.00159146	chr8_139071978_140071978
rs4412373	0.00159146	chr8_139071978_140071978
rs61005804	0.00159142	chr8_139071978_140071978
rs4563280	0.00159141	chr2_41460246_42460246
rs17007918	0.00159141	chr2_28877923_29877923
rs73159508	0.0015914	chr3_116078904_117078904
rs4831105	0.00159138	chr3_116078904_117078904
rs16891523	0.00159137	chr6_25658993_26803319
rs28841041	0.00159136	chr8_139071978_140071978
rs111623631	0.00159136	chr8_139071978_140071978
rs2318346	0.00159136	chr8_139071978_140071978
rs13068516	0.00159136	chr3_116078904_117078904
rs11777150	0.00159136	chr8_139071978_140071978
rs9939777	0.00159134	chr16_6194167_7194167
rs12622490	0.00159134	chr2_41460246_42460246
rs10096974	0.00159133	chr8_139071978_140071978
rs72794573	0.00159132	chr2_41460246_42460246
rs35193996	0.00159129	chr3_48270281_51012974
rs112985797	0.00159127	chr19_54460747_55460747
rs9379902	0.00159126	chr6_25658993_26803319
rs185732839	0.00159125	chr6_25658993_26803319
rs147121806	0.00159125	chr3_48270281_51012974
rs4078790	0.00159123	chr19_54460747_55460747
rs4997843	0.00159122	chr8_139071978_140071978
rs67211895	0.00159121	chr3_48270281_51012974
rs4255177	0.00159119	chr8_139071978_140071978
rs73434943	0.00159118	chr8_139071978_140071978
rs111063659	0.00159117	chr8_139071978_140071978
rs11691161	0.00159116	chr2_41460246_42460246
rs7002247	0.00159116	chr8_139071978_140071978
rs4666251	0.00159115	chr2_28877923_29877923
rs1521402	0.00159113	chr3_116078904_117078904
rs117293107	0.00159112	chr8_139071978_140071978
rs141144040	0.00159111	chr8_139071978_140071978
rs6577898	0.00159111	chr8_139071978_140071978
rs4806582	0.00159109	chr19_54460747_55460747
rs11902703	0.00159109	chr2_41460246_42460246
rs72780227	0.00159107	chr2_28877923_29877923
rs74617983	0.00159107	chr2_28877923_29877923
rs75009078	0.00159107	chr8_139071978_140071978
rs28489084	0.00159106	chr8_139071978_140071978
rs254276	0.00159106	chr19_54460747_55460747
rs2719133	0.00159106	chr2_41460246_42460246
rs60353436	0.00159104	chr8_139071978_140071978
rs9881385	0.00159101	chr3_116078904_117078904
rs7563247	0.001591	chr2_50102587_51102587
rs4331558	0.00159099	chr2_41460246_42460246
rs13254840	0.00159099	chr8_139071978_140071978
rs6982588	0.00159099	chr8_139071978_140071978
rs75149417	0.00159098	chr8_139071978_140071978
rs12623989	0.00159098	chr2_41460246_42460246
rs62529127	0.00159096	chr8_139071978_140071978
rs17569056	0.00159095	chr2_50102587_51102587
rs60515716	0.00159095	chr8_139071978_140071978
rs143602502	0.00159093	chr3_116078904_117078904
rs72974957	0.00159093	chr2_41460246_42460246
rs73449683	0.00159093	chr8_139071978_140071978
rs113718343	0.00159093	chr2_50102587_51102587
rs12681410	0.00159091	chr8_139071978_140071978
rs57072628	0.0015909	chr19_54460747_55460747
rs112443523	0.00159088	chr8_139071978_140071978
rs4404925	0.00159084	chr8_139071978_140071978
rs77740461	0.00159084	chr8_139071978_140071978
rs73442763	0.00159082	chr8_139071978_140071978
rs72842972	0.00159081	chr6_25658993_26803319
rs76574509	0.00159079	chr2_41460246_42460246
rs2967692	0.00159078	chr19_7403680_8403680
rs79495063	0.00159078	chr8_139071978_140071978
rs73442736	0.00159078	chr8_139071978_140071978
rs7843456	0.00159077	chr8_139071978_140071978
rs79759076	0.00159076	chr6_25658993_26803319
rs146318810	0.00159075	chr8_139071978_140071978
rs1712987	0.00159075	chr3_116078904_117078904
rs4429629	0.00159073	chr3_116078904_117078904
rs116149000	0.00159073	chr8_139071978_140071978
rs75618953	0.00159072	chr19_7403680_8403680
rs181322145	0.00159071	chr3_48270281_51012974
rs6995886	0.00159071	chr8_139071978_140071978
rs4267472	0.00159068	chr2_28877923_29877923
rs62140208	0.00159068	chr2_41460246_42460246
rs4712982	0.00159068	chr6_25658993_26803319
rs144358790	0.00159068	chr3_48270281_51012974
rs72797072	0.00159067	chr2_41460246_42460246
rs56211504	0.00159064	chr2_28877923_29877923
rs13034393	0.00159064	chr2_41460246_42460246
rs11992725	0.00159061	chr8_139071978_140071978
rs71329017	0.00159061	chr3_48270281_51012974
rs113317847	0.00159061	chr6_25658993_26803319
rs11124858	0.00159059	chr2_41460246_42460246
rs1133335	0.00159057	chr3_116078904_117078904
rs4595154	0.00159056	chr8_139071978_140071978
rs11124793	0.00159056	chr2_41460246_42460246
rs725288	0.00159051	chr2_50102587_51102587
rs4558633	0.00159051	chr2_41460246_42460246
rs117552005	0.0015905	chr8_139071978_140071978
rs7254566	0.0015905	chr19_54460747_55460747
rs112085062	0.00159048	chr2_28877923_29877923
rs62267906	0.00159046	chr3_116078904_117078904
rs59716521	0.00159045	chr3_116078904_117078904
rs13099572	0.00159042	chr3_116078904_117078904
rs12490519	0.0015904	chr3_48270281_51012974
rs2318344	0.0015904	chr8_139071978_140071978
rs112243028	0.00159038	chr8_139071978_140071978
rs1829346	0.00159037	chr3_116078904_117078904
rs114251405	0.00159037	chr2_41460246_42460246
rs1379875	0.00159035	chr3_48270281_51012974
rs7587230	0.00159035	chr2_28877923_29877923
rs2374291	0.00159035	chr2_41460246_42460246
rs2609016	0.00159035	chr3_48270281_51012974
rs16908622	0.00159034	chr8_139071978_140071978
rs73442745	0.00159033	chr8_139071978_140071978
rs28750143	0.00159032	chr8_139071978_140071978
rs2303144	0.00159032	chr19_7403680_8403680
rs16824815	0.00159032	chr3_116078904_117078904
rs35049422	0.0015903	chr19_54460747_55460747
rs74897681	0.00159029	chr8_139071978_140071978
rs6800653	0.00159029	chr3_116078904_117078904
rs72836457	0.00159029	chr6_25658993_26803319
rs10107020	0.00159029	chr8_139071978_140071978
rs111398712	0.00159028	chr19_54460747_55460747
rs4909741	0.00159027	chr8_139071978_140071978
rs73434833	0.0015902	chr8_139071978_140071978
rs147490103	0.0015902	chr19_54460747_55460747
rs7604226	0.00159019	chr2_41460246_42460246
rs7831396	0.00159018	chr8_139071978_140071978
rs62527958	0.00159017	chr8_139071978_140071978
rs73442761	0.00159016	chr8_139071978_140071978
rs13418915	0.00159014	chr2_28877923_29877923
rs71532177	0.00159013	chr8_139071978_140071978
rs10413148	0.00159012	chr19_54460747_55460747
rs11757214	0.00159012	chr6_25658993_26803319
rs78893955	0.00159012	chr8_139071978_140071978
rs2318347	0.0015901	chr8_139071978_140071978
rs375069615	0.00159008	chr8_139071978_140071978
rs6940698	0.00159007	chr6_25658993_26803319
rs6997531	0.00159007	chr8_139071978_140071978
rs142022929	0.00159005	chr8_139071978_140071978
rs117634263	0.00159005	chr8_139071978_140071978
rs62527959	0.00159005	chr8_139071978_140071978
rs62262463	0.00159004	chr3_48270281_51012974
rs77068319	0.00159004	chr3_48270281_51012974
rs77031559	0.00159003	chr3_48270281_51012974
rs35152492	0.00159003	chr2_41460246_42460246
rs7013316	0.00159	chr8_139071978_140071978
rs72959404	0.00158999	chr3_116078904_117078904
rs11713156	0.00158998	chr3_116078904_117078904
rs77773632	0.00158998	chr8_139071978_140071978
rs2675825	0.00158997	chr3_48270281_51012974
rs4580425	0.00158996	chr2_41460246_42460246
rs2609028	0.00158992	chr3_48270281_51012974
rs35076545	0.00158992	chr6_25658993_26803319
rs1491983	0.00158992	chr3_48270281_51012974
rs2168865	0.00158992	chr3_48270281_51012974
rs13097744	0.00158991	chr3_48270281_51012974
rs11997487	0.0015899	chr8_139071978_140071978
rs6577877	0.00158989	chr8_139071978_140071978
rs61444864	0.00158986	chr2_41460246_42460246
rs9304761	0.00158985	chr19_54460747_55460747
rs2688892	0.00158985	chr2_50102587_51102587
rs1441232	0.00158982	chr2_41460246_42460246
rs16908464	0.00158979	chr8_139071978_140071978
rs79895140	0.00158979	chr2_50102587_51102587
rs11781465	0.00158978	chr8_139071978_140071978
rs11992506	0.00158975	chr8_139071978_140071978
rs10101051	0.00158974	chr8_139071978_140071978
rs78406017	0.00158974	chr6_25658993_26803319
rs62260810	0.00158973	chr3_48270281_51012974
rs11902637	0.00158973	chr2_41460246_42460246
rs4273892	0.00158972	chr8_139071978_140071978
rs59910384	0.00158972	chr8_139071978_140071978
rs115216673	0.00158971	chr2_41460246_42460246
rs4541213	0.0015897	chr2_28877923_29877923
rs4540440	0.00158964	chr8_139071978_140071978
rs425283	0.00158964	chr19_54460747_55460747
rs4439136	0.00158963	chr8_139071978_140071978
rs10505706	0.0015896	chr8_139071978_140071978
rs906132	0.00158959	chr8_139071978_140071978
rs56897532	0.00158957	chr8_139071978_140071978
rs150850842	0.00158955	chr3_70163788_72023110
rs34113296	0.00158954	chr2_28877923_29877923
rs9467623	0.00158952	chr6_25658993_26803319
rs113942081	0.00158952	chr2_41460246_42460246
rs6577875	0.00158951	chr8_139071978_140071978
rs1841067	0.00158951	chr3_48270281_51012974
rs73442740	0.00158949	chr8_139071978_140071978
rs141507981	0.00158947	chr8_139071978_140071978
rs11556769	0.00158947	chr19_54460747_55460747
rs13271565	0.00158946	chr8_139071978_140071978
rs7834971	0.00158946	chr8_139071978_140071978
rs13255079	0.00158945	chr8_139071978_140071978
rs188346932	0.00158945	chr3_48270281_51012974
rs7464094	0.00158944	chr8_139071978_140071978
rs11787153	0.00158943	chr8_139071978_140071978
rs147267390	0.00158943	chr3_116078904_117078904
rs73361720	0.00158942	chr8_139071978_140071978
rs1379874	0.0015894	chr3_48270281_51012974
rs146088249	0.00158937	chr8_139071978_140071978
rs17772214	0.00158937	chr2_41460246_42460246
rs35219849	0.00158936	chr3_48270281_51012974
rs60429865	0.00158934	chr3_48270281_51012974
rs142861193	0.00158934	chr8_139071978_140071978
rs1531271	0.00158932	chr3_48270281_51012974
rs6544504	0.00158932	chr2_41460246_42460246
rs73449693	0.0015893	chr8_139071978_140071978
rs72731699	0.0015893	chr8_139071978_140071978
rs17530511	0.00158929	chr2_41460246_42460246
rs72731702	0.00158927	chr8_139071978_140071978
rs7507709	0.00158927	chr19_7403680_8403680
rs56174398	0.00158926	chr8_139071978_140071978
rs16909845	0.00158925	chr8_139071978_140071978
rs7427970	0.00158925	chr3_70163788_72023110
rs77408214	0.00158925	chr2_41460246_42460246
rs7006043	0.00158923	chr8_139071978_140071978
rs10093659	0.00158922	chr8_139071978_140071978
rs6806624	0.00158921	chr3_116078904_117078904
rs11669201	0.00158919	chr19_7403680_8403680
rs3750283	0.00158916	chr8_139071978_140071978
rs111758774	0.00158915	chr19_54460747_55460747
rs4496478	0.00158915	chr3_116078904_117078904
rs7001094	0.00158914	chr8_139071978_140071978
rs184482981	0.00158914	chr4_41651306_42651306
rs2236959	0.00158913	chr3_48270281_51012974
rs10425035	0.00158912	chr19_54460747_55460747
rs7009213	0.00158911	chr8_139071978_140071978
rs2085582	0.00158908	chr3_48270281_51012974
rs12545759	0.00158906	chr8_139071978_140071978
rs2219433	0.00158906	chr3_48270281_51012974
rs59420064	0.00158904	chr19_54460747_55460747
rs4736298	0.00158904	chr8_139071978_140071978
rs139163827	0.00158903	chr8_139071978_140071978
rs73440744	0.00158901	chr8_139071978_140071978
rs36091602	0.00158901	chr3_116078904_117078904
rs144330246	0.00158898	chr8_139071978_140071978
rs6509867	0.00158896	chr19_54460747_55460747
rs11900630	0.00158896	chr2_50102587_51102587
rs111698074	0.00158895	chr8_139071978_140071978
rs6421007	0.00158895	chr8_139071978_140071978
rs9882061	0.00158895	chr3_116078904_117078904
rs71329014	0.00158893	chr3_48270281_51012974
rs1879051	0.00158893	chr8_139071978_140071978
rs13269310	0.00158893	chr8_139071978_140071978
rs113435302	0.00158893	chr6_25658993_26803319
rs4909407	0.00158891	chr8_139071978_140071978
rs6716892	0.0015889	chr2_50102587_51102587
rs62530844	0.00158889	chr8_139071978_140071978
rs7638039	0.00158889	chr3_70163788_72023110
rs74440643	0.00158888	chr8_139071978_140071978
rs11166847	0.00158887	chr8_139071978_140071978
rs16908453	0.00158887	chr8_139071978_140071978
rs4909408	0.00158886	chr8_139071978_140071978
rs11989535	0.00158886	chr8_139071978_140071978
rs1914931	0.00158886	chr8_139071978_140071978
rs55867611	0.00158886	chr8_139071978_140071978
rs72727806	0.00158885	chr8_139071978_140071978
rs10198018	0.00158885	chr2_41460246_42460246
rs139984160	0.00158885	chr8_139071978_140071978
rs6577953	0.00158884	chr8_139071978_140071978
rs11758318	0.00158884	chr6_25658993_26803319
rs78006822	0.00158884	chr8_139071978_140071978
rs117675059	0.00158884	chr8_139071978_140071978
rs7830147	0.00158883	chr8_139071978_140071978
rs11787079	0.00158882	chr8_139071978_140071978
rs16909722	0.00158881	chr8_139071978_140071978
rs118126830	0.0015888	chr16_6194167_7194167
rs73449686	0.0015888	chr8_139071978_140071978
rs140081490	0.00158879	chr3_48270281_51012974
rs13199775	0.00158872	chr6_25658993_26803319
rs10103824	0.00158872	chr8_139071978_140071978
rs10172354	0.0015887	chr2_41460246_42460246
rs10875423	0.0015887	chr8_139071978_140071978
rs113952579	0.0015887	chr8_139071978_140071978
rs139955329	0.00158869	chr8_139071978_140071978
rs75881090	0.00158868	chr2_50102587_51102587
rs62528845	0.00158868	chr8_139071978_140071978
rs137883016	0.00158867	chr8_139071978_140071978
rs1512400	0.00158866	chr8_139071978_140071978
rs13076076	0.00158866	chr3_48270281_51012974
rs59504454	0.00158865	chr3_116078904_117078904
rs1962444	0.00158865	chr8_139071978_140071978
rs75461529	0.00158864	chr8_139071978_140071978
rs36069925	0.00158864	chr2_41460246_42460246
rs60055357	0.00158864	chr8_139071978_140071978
rs74604336	0.00158862	chr19_54460747_55460747
rs74964600	0.00158862	chr8_139071978_140071978
rs62123121	0.0015886	chr19_7403680_8403680
rs11987216	0.00158859	chr8_139071978_140071978
rs4952450	0.00158858	chr2_41460246_42460246
rs11367899	0.00158857	chr2_41460246_42460246
rs6939799	0.00158857	chr6_25658993_26803319
rs7461621	0.00158857	chr8_139071978_140071978
rs16909951	0.00158856	chr8_139071978_140071978
rs11127210	0.00158855	chr2_28877923_29877923
rs10413835	0.00158855	chr19_7403680_8403680
rs117193804	0.00158855	chr8_139071978_140071978
rs6713517	0.00158853	chr2_28877923_29877923
rs9693780	0.00158853	chr8_139071978_140071978
rs78028390	0.00158852	chr8_139071978_140071978
rs963352	0.00158852	chr19_54460747_55460747
rs16909855	0.00158851	chr8_139071978_140071978
rs13406152	0.0015885	chr2_50102587_51102587
rs4736009	0.0015885	chr8_139071978_140071978
rs2663346	0.00158849	chr17_746876_1746876
rs4504688	0.00158849	chr8_139071978_140071978
rs13400649	0.00158848	chr2_41460246_42460246
rs77140579	0.00158847	chr8_139071978_140071978
rs1521407	0.00158845	chr3_116078904_117078904
rs6993839	0.00158844	chr8_139071978_140071978
rs1606321	0.00158843	chr8_139071978_140071978
rs7818270	0.00158842	chr8_139071978_140071978
rs10095349	0.00158842	chr8_139071978_140071978
rs6421011	0.00158841	chr8_139071978_140071978
rs7010697	0.0015884	chr8_139071978_140071978
rs57865541	0.0015884	chr2_41460246_42460246
rs73449692	0.0015884	chr8_139071978_140071978
rs76788768	0.00158837	chr8_139071978_140071978
rs73361719	0.00158837	chr8_139071978_140071978
rs62124527	0.00158836	chr19_7403680_8403680
rs9844832	0.00158835	chr3_116078904_117078904
rs79048479	0.00158835	chr8_139071978_140071978
rs79070306	0.00158834	chr8_139071978_140071978
rs1156822	0.00158833	chr2_41460246_42460246
rs112064359	0.0015883	chr2_41460246_42460246
rs34163130	0.0015883	chr2_41460246_42460246
rs2873681	0.00158829	chr8_139071978_140071978
rs9969442	0.00158829	chr8_139071978_140071978
rs145921824	0.00158829	chr3_48270281_51012974
rs4909739	0.00158828	chr8_139071978_140071978
rs72887883	0.00158828	chr2_50102587_51102587
rs34182390	0.00158827	chr8_139071978_140071978
rs9650561	0.00158827	chr8_139071978_140071978
rs2609018	0.00158826	chr3_48270281_51012974
rs75536543	0.00158824	chr8_139071978_140071978
rs77682215	0.00158824	chr8_139071978_140071978
rs2236962	0.00158823	chr3_48270281_51012974
rs7836849	0.00158823	chr8_139071978_140071978
rs6931120	0.00158823	chr6_25658993_26803319
rs75158501	0.00158822	chr16_6194167_7194167
rs10402260	0.00158821	chr19_54460747_55460747
rs4467972	0.00158821	chr8_139071978_140071978
rs75232188	0.0015882	chr2_50102587_51102587
rs73719097	0.00158818	chr8_139071978_140071978
rs149434201	0.00158818	chr8_139071978_140071978
rs34668549	0.00158817	chr4_41651306_42651306
rs72793193	0.00158817	chr2_41460246_42460246
rs62532091	0.00158816	chr8_139071978_140071978
rs3935702	0.00158815	chr8_139071978_140071978
rs7823737	0.00158815	chr8_139071978_140071978
rs115235243	0.00158814	chr19_54460747_55460747
rs73442738	0.00158814	chr8_139071978_140071978
rs573641	0.00158813	chr3_116078904_117078904
rs7837487	0.00158813	chr8_139071978_140071978
rs13275321	0.00158811	chr8_139071978_140071978
rs33951065	0.00158811	chr2_41460246_42460246
rs112885611	0.0015881	chr8_139071978_140071978
rs36662	0.00158809	chr19_54460747_55460747
rs10189363	0.00158807	chr2_41460246_42460246
rs10490174	0.00158806	chr2_50102587_51102587
rs60816630	0.00158803	chr8_139071978_140071978
rs72801275	0.00158803	chr2_41460246_42460246
rs74441698	0.00158802	chr8_139071978_140071978
rs2282752	0.00158802	chr3_48270281_51012974
rs2608990	0.00158802	chr3_48270281_51012974
rs72731640	0.00158801	chr8_139071978_140071978
rs59757202	0.00158799	chr8_139071978_140071978
rs1876201	0.00158799	chr8_139071978_140071978
rs35835134	0.00158798	chr8_139071978_140071978
rs6421009	0.00158795	chr8_139071978_140071978
rs34810796	0.00158795	chr19_54460747_55460747
rs12462528	0.00158795	chr19_54460747_55460747
rs143736865	0.00158794	chr8_139071978_140071978
rs2318824	0.00158792	chr8_139071978_140071978
rs10108648	0.00158792	chr8_139071978_140071978
rs1996602	0.00158791	chr8_139071978_140071978
rs4279644	0.00158789	chr8_139071978_140071978
rs143899511	0.00158788	chr8_139071978_140071978
rs28762834	0.00158787	chr8_139071978_140071978
rs11997924	0.00158787	chr8_139071978_140071978
rs140773771	0.00158787	chr8_139071978_140071978
rs6547902	0.00158787	chr2_28877923_29877923
rs77354079	0.00158786	chr3_48270281_51012974
rs12614276	0.00158786	chr2_41460246_42460246
rs4634694	0.00158785	chr8_139071978_140071978
rs147747784	0.00158784	chr19_54460747_55460747
rs4319142	0.00158784	chr8_139071978_140071978
rs55896916	0.00158783	chr8_139071978_140071978
rs4455890	0.00158783	chr8_139071978_140071978
rs7461019	0.00158781	chr8_139071978_140071978
rs4520207	0.0015878	chr8_139071978_140071978
rs10101430	0.00158779	chr8_139071978_140071978
rs138344791	0.00158779	chr8_139071978_140071978
rs72967904	0.00158779	chr3_116078904_117078904
rs7462741	0.00158778	chr8_139071978_140071978
rs4410946	0.00158776	chr8_139071978_140071978
rs3935045	0.00158775	chr8_139071978_140071978
rs9969621	0.00158775	chr8_139071978_140071978
rs7459851	0.00158775	chr8_139071978_140071978
rs62532057	0.00158775	chr8_139071978_140071978
rs13266655	0.00158774	chr8_139071978_140071978
rs111326111	0.00158774	chr8_139071978_140071978
rs6734260	0.00158772	chr2_41460246_42460246
rs75540483	0.00158771	chr8_139071978_140071978
rs58366541	0.00158771	chr8_139071978_140071978
rs16909846	0.00158771	chr8_139071978_140071978
rs6577895	0.00158771	chr8_139071978_140071978
rs72799018	0.00158769	chr2_41460246_42460246
rs589710	0.00158769	chr19_7403680_8403680
rs192983796	0.00158769	chr3_48270281_51012974
rs6983594	0.00158768	chr8_139071978_140071978
rs66505970	0.00158768	chr3_116078904_117078904
rs114634030	0.00158768	chr3_48270281_51012974
rs12541667	0.00158767	chr8_139071978_140071978
rs10090250	0.00158767	chr8_139071978_140071978
rs72861052	0.00158767	chr2_28877923_29877923
rs10192292	0.00158765	chr2_41460246_42460246
rs79585670	0.00158764	chr3_116078904_117078904
rs10102213	0.00158764	chr8_139071978_140071978
rs9872447	0.00158763	chr3_116078904_117078904
rs79616930	0.00158763	chr8_139071978_140071978
rs10495995	0.00158761	chr2_50102587_51102587
rs1554348	0.0015876	chr8_139071978_140071978
rs28647270	0.0015876	chr8_139071978_140071978
rs142620742	0.0015876	chr8_139071978_140071978
rs3750282	0.0015876	chr8_139071978_140071978
rs7002313	0.00158759	chr8_139071978_140071978
rs10505694	0.00158758	chr8_139071978_140071978
rs10093306	0.00158758	chr8_139071978_140071978
rs73449701	0.00158757	chr8_139071978_140071978
rs7008873	0.00158756	chr8_139071978_140071978
rs9650560	0.00158756	chr8_139071978_140071978
rs10481409	0.00158755	chr8_139071978_140071978
rs4971635	0.00158754	chr2_50102587_51102587
rs11752120	0.00158753	chr6_25658993_26803319
rs55765334	0.00158753	chr8_139071978_140071978
rs1814950	0.00158752	chr8_139071978_140071978
rs56052897	0.0015875	chr8_139071978_140071978
rs4461946	0.0015875	chr8_139071978_140071978
rs3935703	0.00158749	chr8_139071978_140071978
rs13276407	0.00158749	chr8_139071978_140071978
rs10105755	0.00158749	chr8_139071978_140071978
rs4736183	0.00158748	chr8_139071978_140071978
rs9467600	0.00158747	chr6_25658993_26803319
rs28704583	0.00158746	chr8_139071978_140071978
rs58343081	0.00158745	chr8_139071978_140071978
rs57279391	0.00158745	chr8_139071978_140071978
rs13265470	0.00158745	chr8_139071978_140071978
rs6999378	0.00158744	chr8_139071978_140071978
rs35929433	0.00158744	chr8_139071978_140071978
rs28853695	0.00158744	chr8_139071978_140071978
rs28620464	0.00158743	chr8_139071978_140071978
rs12470518	0.00158743	chr2_50102587_51102587
rs12674962	0.00158742	chr8_139071978_140071978
rs10875417	0.00158742	chr8_139071978_140071978
rs72934600	0.00158741	chr18_52421447_54576025
rs10092274	0.00158741	chr8_139071978_140071978
rs6983081	0.0015874	chr8_139071978_140071978
rs7845209	0.0015874	chr8_139071978_140071978
rs13018498	0.00158739	chr2_41460246_42460246
rs72731675	0.00158738	chr8_139071978_140071978
rs76063868	0.00158735	chr8_139071978_140071978
rs17678646	0.00158734	chr8_139071978_140071978
rs58250549	0.00158734	chr2_41460246_42460246
rs1512384	0.00158734	chr8_139071978_140071978
rs7814289	0.00158733	chr8_139071978_140071978
rs7247590	0.00158733	chr19_54460747_55460747
rs4909763	0.00158733	chr8_139071978_140071978
rs12712813	0.00158732	chr2_41460246_42460246
rs78850480	0.00158732	chr8_139071978_140071978
rs112515085	0.00158732	chr16_6194167_7194167
rs145574976	0.00158731	chr8_139071978_140071978
rs5025363	0.0015873	chr8_139071978_140071978
rs145857504	0.0015873	chr8_139071978_140071978
rs148447645	0.0015873	chr2_28877923_29877923
rs12681489	0.00158728	chr8_139071978_140071978
rs1317975	0.00158728	chr8_139071978_140071978
rs4461947	0.00158726	chr8_139071978_140071978
rs11783747	0.00158726	chr8_139071978_140071978
rs873828	0.00158726	chr8_139071978_140071978
rs6726132	0.00158726	chr2_50102587_51102587
rs6745217	0.00158725	chr2_41460246_42460246
rs114465851	0.00158725	chr6_25658993_26803319
rs10490235	0.00158725	chr2_50102587_51102587
rs72794497	0.00158724	chr2_28877923_29877923
rs78425247	0.00158723	chr3_116078904_117078904
rs10086199	0.00158723	chr8_139071978_140071978
rs114414282	0.00158722	chr19_54460747_55460747
rs13075917	0.0015872	chr3_70163788_72023110
rs4634647	0.0015872	chr8_139071978_140071978
rs2318828	0.0015872	chr8_139071978_140071978
rs10107709	0.00158719	chr8_139071978_140071978
rs4855957	0.00158719	chr3_116078904_117078904
rs112781676	0.00158719	chr8_139071978_140071978
rs143476490	0.00158719	chr3_116078904_117078904
rs112013592	0.00158719	chr8_139071978_140071978
rs78734501	0.00158716	chr8_139071978_140071978
rs9644497	0.00158715	chr8_139071978_140071978
rs75148451	0.00158715	chr3_116078904_117078904
rs7818881	0.00158714	chr8_139071978_140071978
rs3914268	0.00158714	chr3_116078904_117078904
rs60080366	0.00158714	chr2_41460246_42460246
rs78111100	0.00158714	chr8_139071978_140071978
rs73445496	0.00158713	chr8_139071978_140071978
rs17029053	0.00158713	chr2_41460246_42460246
rs6991102	0.00158712	chr8_139071978_140071978
rs4909398	0.00158709	chr8_139071978_140071978
rs448945	0.00158709	chr19_54460747_55460747
rs1521406	0.00158708	chr3_116078904_117078904
rs76644123	0.00158707	chr3_48270281_51012974
rs116173466	0.00158707	chr3_116078904_117078904
rs76009134	0.00158707	chr8_139071978_140071978
rs112482717	0.00158707	chr8_139071978_140071978
rs145248145	0.00158706	chr8_139071978_140071978
rs11785186	0.00158706	chr8_139071978_140071978
rs6577874	0.00158705	chr8_139071978_140071978
rs7463715	0.00158704	chr8_139071978_140071978
rs4269582	0.00158704	chr8_139071978_140071978
rs72727879	0.00158703	chr8_139071978_140071978
rs79967962	0.00158702	chr8_139071978_140071978
rs73073005	0.00158702	chr3_48270281_51012974
rs13269478	0.00158702	chr8_139071978_140071978
rs7589310	0.00158701	chr2_41460246_42460246
rs56840567	0.00158701	chr8_139071978_140071978
rs2494695	0.00158701	chr6_25658993_26803319
rs7840408	0.00158699	chr8_139071978_140071978
rs6989502	0.00158699	chr8_139071978_140071978
rs73359100	0.00158698	chr8_139071978_140071978
rs79911871	0.00158698	chr8_139071978_140071978
rs11779584	0.00158697	chr8_139071978_140071978
rs72721698	0.00158697	chr8_139071978_140071978
rs77444657	0.00158697	chr8_139071978_140071978
rs10875422	0.00158696	chr8_139071978_140071978
rs754155	0.00158695	chr8_139071978_140071978
rs17678502	0.00158695	chr8_139071978_140071978
rs77357981	0.00158694	chr8_139071978_140071978
rs10090299	0.00158694	chr8_139071978_140071978
rs114629528	0.00158694	chr2_41460246_42460246
rs73393441	0.00158693	chr6_25658993_26803319
rs7828715	0.00158693	chr8_139071978_140071978
rs72727876	0.00158692	chr8_139071978_140071978
rs116919405	0.00158692	chr8_139071978_140071978
rs117499785	0.00158692	chr8_139071978_140071978
rs55794818	0.00158692	chr8_139071978_140071978
rs116417361	0.00158692	chr3_116078904_117078904
rs6712970	0.00158691	chr2_50102587_51102587
rs9941530	0.0015869	chr2_41460246_42460246
rs17740495	0.0015869	chr8_139071978_140071978
rs10086222	0.0015869	chr8_139071978_140071978
rs371777197	0.00158688	chr8_139071978_140071978
rs72721689	0.00158688	chr8_139071978_140071978
rs340707	0.00158687	chr8_139071978_140071978
rs116628013	0.00158687	chr8_139071978_140071978
rs4736055	0.00158686	chr8_139071978_140071978
rs117725074	0.00158686	chr19_54460747_55460747
rs13082564	0.00158685	chr3_48270281_51012974
rs2339470	0.00158685	chr2_28877923_29877923
rs13082847	0.00158685	chr3_48270281_51012974
rs114016595	0.00158683	chr3_116078904_117078904
rs61630821	0.00158683	chr8_139071978_140071978
rs76647376	0.00158683	chr8_139071978_140071978
rs76465136	0.00158683	chr8_139071978_140071978
rs7570219	0.00158682	chr2_41460246_42460246
rs73148816	0.00158681	chr3_116078904_117078904
rs72950194	0.00158675	chr3_116078904_117078904
rs9846364	0.00158674	chr3_116078904_117078904
rs4952380	0.00158672	chr2_41460246_42460246
rs1968256	0.00158672	chr19_7403680_8403680
rs74419707	0.00158671	chr2_28877923_29877923
rs114046326	0.00158671	chr2_41460246_42460246
rs11902973	0.0015867	chr2_41460246_42460246
rs138901672	0.00158669	chr3_48270281_51012974
rs13094068	0.00158667	chr3_116078904_117078904
rs114991822	0.00158663	chr2_28877923_29877923
rs921530	0.00158662	chr12_42498103_43498103
rs79419943	0.00158661	chr2_28877923_29877923
rs34383257	0.0015866	chr3_116078904_117078904
rs1454673	0.0015866	chr15_26754528_27754528
rs35075966	0.0015866	chr19_54460747_55460747
rs10404592	0.00158651	chr19_7403680_8403680
rs2609019	0.0015865	chr3_48270281_51012974
rs141280408	0.00158647	chr2_41460246_42460246
rs17051468	0.00158645	chr3_48270281_51012974
rs34547772	0.00158645	chr3_48270281_51012974
rs72794913	0.00158643	chr2_41460246_42460246
rs76111267	0.00158642	chr3_116078904_117078904
rs4952520	0.00158642	chr2_41460246_42460246
rs11754746	0.00158642	chr6_25658993_26803319
rs72967906	0.00158642	chr3_116078904_117078904
rs74403826	0.00158641	chr3_48270281_51012974
rs77147121	0.00158635	chr19_54460747_55460747
rs138316413	0.00158635	chr2_41460246_42460246
rs16891501	0.00158631	chr6_25658993_26803319
rs1014716	0.0015863	chr2_41460246_42460246
rs7571832	0.0015863	chr2_41460246_42460246
rs1565467	0.00158629	chr6_25658993_26803319
rs9824435	0.00158629	chr3_48270281_51012974
rs10189876	0.00158627	chr2_50102587_51102587
rs13021036	0.00158623	chr2_50102587_51102587
rs12459475	0.00158622	chr19_54460747_55460747
rs17202210	0.00158622	chr19_7403680_8403680
rs11756569	0.00158616	chr6_25658993_26803319
rs11900678	0.00158616	chr2_41460246_42460246
rs56220351	0.00158616	chr6_25658993_26803319
rs72794542	0.00158616	chr2_41460246_42460246
rs45568331	0.00158615	chr6_25658993_26803319
rs1903771	0.00158613	chr3_116078904_117078904
rs76714364	0.00158612	chr19_7403680_8403680
rs62136522	0.00158611	chr2_41460246_42460246
rs12620045	0.00158611	chr2_50102587_51102587
rs13383564	0.00158608	chr2_28877923_29877923
rs2169748	0.00158607	chr2_28877923_29877923
rs889148	0.00158607	chr19_54460747_55460747
rs6545145	0.00158606	chr2_50102587_51102587
rs16891525	0.00158606	chr6_25658993_26803319
rs13101199	0.00158603	chr3_116078904_117078904
rs112564820	0.00158602	chr3_48270281_51012974
rs113231073	0.00158599	chr19_54460747_55460747
rs6750016	0.00158599	chr2_28877923_29877923
rs75160210	0.00158598	chr2_50102587_51102587
rs4453726	0.00158598	chr2_41460246_42460246
rs112067664	0.00158597	chr2_50102587_51102587
rs2569716	0.00158594	chr19_54460747_55460747
rs8105158	0.00158591	chr19_54460747_55460747
rs12976517	0.0015859	chr19_54460747_55460747
rs2125368	0.0015859	chr3_48270281_51012974
rs72792543	0.00158589	chr2_41460246_42460246
rs11753590	0.00158589	chr6_25658993_26803319
rs13395113	0.00158587	chr2_41460246_42460246
rs13316065	0.00158586	chr3_48270281_51012974
rs7604740	0.00158585	chr2_41460246_42460246
rs34326553	0.00158583	chr3_48270281_51012974
rs7587063	0.00158581	chr2_41460246_42460246
rs7570390	0.00158579	chr2_41460246_42460246
rs2719137	0.00158579	chr2_41460246_42460246
rs7589137	0.00158579	chr2_41460246_42460246
rs76887317	0.00158578	chr19_54460747_55460747
rs254269	0.00158576	chr19_54460747_55460747
rs7587687	0.00158574	chr2_28877923_29877923
rs45596336	0.00158573	chr19_54460747_55460747
rs79168869	0.00158569	chr3_116078904_117078904
rs11124859	0.00158568	chr2_41460246_42460246
rs9865319	0.00158568	chr3_116078904_117078904
rs2219432	0.00158565	chr3_48270281_51012974
rs183493902	0.00158564	chr3_48270281_51012974
rs79579459	0.00158561	chr16_6194167_7194167
rs72613880	0.00158558	chr2_41460246_42460246
rs148188622	0.00158558	chr2_41460246_42460246
rs13013610	0.00158554	chr2_50102587_51102587
rs191181506	0.00158554	chr3_48270281_51012974
rs75395585	0.00158551	chr2_50102587_51102587
rs7233	0.00158549	chr2_41460246_42460246
rs6500805	0.00158548	chr16_6194167_7194167
rs7638540	0.00158548	chr3_116078904_117078904
rs149124701	0.00158544	chr4_41651306_42651306
rs1865489	0.00158544	chr2_50102587_51102587
rs2219431	0.00158543	chr3_48270281_51012974
rs1654663	0.0015854	chr19_54460747_55460747
rs13063609	0.00158539	chr3_116078904_117078904
rs2494691	0.00158538	chr6_25658993_26803319
rs28713630	0.00158537	chr19_54460747_55460747
rs1027203	0.00158533	chr6_25658993_26803319
rs78420413	0.0015853	chr3_48270281_51012974
rs2903484	0.00158528	chr3_116078904_117078904
rs868114	0.00158526	chr3_116078904_117078904
rs117107587	0.00158524	chr19_54460747_55460747
rs9822793	0.00158523	chr3_116078904_117078904
rs4361080	0.00158519	chr2_28877923_29877923
rs2004318	0.00158517	chr19_54460747_55460747
rs11751978	0.00158515	chr6_25658993_26803319
rs3853415	0.00158514	chr2_50102587_51102587
rs116222231	0.00158512	chr2_41460246_42460246
rs11891679	0.00158512	chr2_41460246_42460246
rs34985150	0.00158509	chr2_41460246_42460246
rs62126591	0.00158508	chr19_7403680_8403680
rs112238045	0.00158505	chr2_41460246_42460246
rs3106460	0.00158505	chr3_116078904_117078904
rs587640145	0.00158505	chr3_48270281_51012974
rs10189068	0.00158505	chr2_41460246_42460246
rs1421582	0.001585	chr2_50102587_51102587
rs4591839	0.00158496	chr6_25658993_26803319
rs62130596	0.00158496	chr2_28877923_29877923
rs13074405	0.00158493	chr3_116078904_117078904
rs114953930	0.00158493	chr2_28877923_29877923
rs6810241	0.00158492	chr3_48270281_51012974
rs13408975	0.00158492	chr2_41460246_42460246
rs6727178	0.00158491	chr2_28877923_29877923
rs12479391	0.0015849	chr2_41460246_42460246
rs113746313	0.00158489	chr19_54460747_55460747
rs76024566	0.00158487	chr3_116078904_117078904
rs4985349	0.00158485	chr2_41460246_42460246
rs7257511	0.00158484	chr19_54460747_55460747
rs34611982	0.00158484	chr4_41651306_42651306
rs79967285	0.00158484	chr2_50102587_51102587
rs146186791	0.00158483	chr2_41460246_42460246
rs74986114	0.00158482	chr3_48270281_51012974
rs572508548	0.00158479	chr3_116078904_117078904
rs9840374	0.00158479	chr3_116078904_117078904
rs9842596	0.00158478	chr3_116078904_117078904
rs114154924	0.00158477	chr2_41460246_42460246
rs72794914	0.00158477	chr2_41460246_42460246
rs9965955	0.00158471	chr18_52421447_54576025
rs6764965	0.00158471	chr3_116078904_117078904
rs6738086	0.0015847	chr2_50102587_51102587
rs145549228	0.0015847	chr3_48270281_51012974
rs806792	0.00158469	chr6_25658993_26803319
rs66939948	0.00158468	chr2_28877923_29877923
rs73399373	0.00158468	chr6_25658993_26803319
rs114426223	0.00158465	chr2_41460246_42460246
rs10420130	0.00158463	chr19_54460747_55460747
rs10180703	0.00158461	chr2_28877923_29877923
rs76913555	0.0015846	chr2_41460246_42460246
rs6784548	0.00158457	chr3_116078904_117078904
rs12713100	0.00158456	chr2_50102587_51102587
rs13353481	0.00158455	chr3_48270281_51012974
rs13410580	0.00158454	chr2_28877923_29877923
rs13030612	0.00158453	chr2_41460246_42460246
rs1464206	0.00158452	chr3_116078904_117078904
rs17028840	0.00158451	chr2_41460246_42460246
rs73148826	0.00158449	chr3_116078904_117078904
rs2029013	0.00158445	chr3_70163788_72023110
rs78889379	0.00158443	chr19_54460747_55460747
rs11756444	0.00158443	chr6_25658993_26803319
rs6778230	0.00158443	chr3_116078904_117078904
rs558695	0.00158442	chr3_116078904_117078904
rs11751646	0.00158441	chr6_25658993_26803319
rs1850604	0.00158439	chr3_116078904_117078904
rs12611494	0.00158437	chr2_41460246_42460246
rs17584394	0.00158437	chr12_42498103_43498103
rs62110720	0.00158437	chr19_7403680_8403680
rs11941366	0.00158432	chr4_41651306_42651306
rs34781270	0.00158426	chr6_25658993_26803319
rs144528541	0.00158424	chr6_25658993_26803319
rs74719444	0.00158423	chr3_116078904_117078904
rs9319731	0.00158421	chr18_52421447_54576025
rs72797027	0.00158419	chr2_41460246_42460246
rs58682934	0.00158419	chr2_41460246_42460246
rs4619645	0.00158418	chr2_50102587_51102587
rs7605292	0.00158418	chr2_50102587_51102587
rs893811	0.00158416	chr2_41460246_42460246
rs72797003	0.00158414	chr2_41460246_42460246
rs79283575	0.00158413	chr4_41651306_42651306
rs7621798	0.00158412	chr3_116078904_117078904
rs112135151	0.00158411	chr19_54460747_55460747
rs2303143	0.00158409	chr19_7403680_8403680
rs10495993	0.00158409	chr2_50102587_51102587
rs2526385	0.00158406	chr3_48270281_51012974
rs75330352	0.00158405	chr17_746876_1746876
rs11706639	0.00158402	chr3_116078904_117078904
rs10181062	0.00158396	chr2_41460246_42460246
rs10420226	0.00158396	chr19_7403680_8403680
rs75939831	0.00158394	chr6_25658993_26803319
rs9467688	0.00158391	chr6_25658993_26803319
rs77891329	0.0015839	chr2_41460246_42460246
rs34067542	0.00158386	chr6_25658993_26803319
rs114676794	0.00158384	chr2_41460246_42460246
rs113486601	0.00158381	chr3_116078904_117078904
rs77961951	0.0015838	chr6_25658993_26803319
rs11691298	0.00158379	chr2_28877923_29877923
rs376251430	0.00158379	chr19_54460747_55460747
rs4952519	0.00158377	chr2_41460246_42460246
rs1165172	0.00158377	chr6_25658993_26803319
rs1981837	0.00158376	chr19_7403680_8403680
rs12466981	0.00158376	chr2_41460246_42460246
rs2122998	0.00158375	chr16_6194167_7194167
rs56030732	0.00158374	chr2_41460246_42460246
rs12622074	0.00158372	chr2_41460246_42460246
rs4535089	0.0015837	chr2_41460246_42460246
rs2276698	0.0015837	chr2_41460246_42460246
rs6733455	0.00158369	chr2_41460246_42460246
rs79807616	0.00158368	chr3_116078904_117078904
rs1821194	0.00158365	chr3_116078904_117078904
rs13017116	0.00158364	chr2_50102587_51102587
rs187206004	0.00158363	chr2_41460246_42460246
rs4510174	0.00158363	chr2_28877923_29877923
rs6544484	0.00158362	chr2_41460246_42460246
rs74356839	0.0015836	chr3_116078904_117078904
rs55901884	0.0015836	chr2_41460246_42460246
rs13392422	0.00158358	chr2_50102587_51102587
rs73922237	0.00158357	chr19_7403680_8403680
rs4293597	0.00158353	chr2_41460246_42460246
rs114398969	0.00158351	chr2_41460246_42460246
rs77435443	0.00158351	chr19_54460747_55460747
rs36123182	0.0015835	chr16_6194167_7194167
rs115052437	0.00158349	chr3_116078904_117078904
rs11753717	0.00158345	chr6_25658993_26803319
rs10414707	0.0015834	chr19_54460747_55460747
rs3099558	0.00158339	chr2_28877923_29877923
rs569873088	0.00158339	chr2_41460246_42460246
rs916217	0.00158338	chr3_48270281_51012974
rs6719975	0.00158336	chr2_41460246_42460246
rs6763990	0.00158334	chr3_48270281_51012974
rs76897964	0.00158333	chr2_28877923_29877923
rs4625859	0.00158331	chr2_28877923_29877923
rs4274636	0.00158331	chr2_41460246_42460246
rs6544439	0.00158331	chr2_41460246_42460246
rs4666140	0.0015833	chr2_28877923_29877923
rs80057469	0.00158328	chr2_41460246_42460246
rs9849509	0.00158325	chr3_48270281_51012974
rs35066773	0.00158325	chr2_50102587_51102587
rs75404521	0.00158323	chr6_25658993_26803319
rs11491283	0.0015832	chr2_41460246_42460246
rs768249	0.0015832	chr2_50102587_51102587
rs72887815	0.0015832	chr2_50102587_51102587
rs115850346	0.00158319	chr2_50102587_51102587
rs112312277	0.00158317	chr19_54460747_55460747
rs149532888	0.00158317	chr2_28877923_29877923
rs6740858	0.00158314	chr2_41460246_42460246
rs1915235	0.00158314	chr2_50102587_51102587
rs1883214	0.00158313	chr6_25658993_26803319
rs34172242	0.0015831	chr19_54460747_55460747
rs112222530	0.00158309	chr2_28877923_29877923
rs13019265	0.00158309	chr2_50102587_51102587
rs1835856	0.00158308	chr3_116078904_117078904
rs111671540	0.00158308	chr2_41460246_42460246
rs13072085	0.00158305	chr3_48270281_51012974
rs2555685	0.00158303	chr19_54460747_55460747
rs10204921	0.00158303	chr2_50102587_51102587
rs9810432	0.00158301	chr3_116078904_117078904
rs74446211	0.00158297	chr2_41460246_42460246
rs189012487	0.00158296	chr3_48270281_51012974
rs10205005	0.00158292	chr2_41460246_42460246
rs78778327	0.0015829	chr2_28877923_29877923
rs6808814	0.00158289	chr3_116078904_117078904
rs74627108	0.00158288	chr2_28877923_29877923
rs114272594	0.00158285	chr19_54460747_55460747
rs4804590	0.00158283	chr19_7403680_8403680
rs4806766	0.00158281	chr19_54460747_55460747
rs2009733	0.00158277	chr19_7403680_8403680
rs55813959	0.00158273	chr19_54460747_55460747
rs140676861	0.00158273	chr2_41460246_42460246
rs4806681	0.00158272	chr19_54460747_55460747
rs12612647	0.00158272	chr2_41460246_42460246
rs75921373	0.00158271	chr6_25658993_26803319
rs10186332	0.00158271	chr2_28877923_29877923
rs12935637	0.0015827	chr16_6194167_7194167
rs4806611	0.00158267	chr19_54460747_55460747
rs2868974	0.00158266	chr3_116078904_117078904
rs75891656	0.00158266	chr2_28877923_29877923
rs4831155	0.00158265	chr3_116078904_117078904
rs2289410	0.00158265	chr2_41460246_42460246
rs76179028	0.00158264	chr3_116078904_117078904
rs58058781	0.00158264	chr2_28877923_29877923
rs17744093	0.00158262	chr2_28877923_29877923
rs140655531	0.00158262	chr19_54460747_55460747
rs7259603	0.0015826	chr19_54460747_55460747
rs149681537	0.0015826	chr19_54460747_55460747
rs112794967	0.00158258	chr2_41460246_42460246
rs9821280	0.00158258	chr3_116078904_117078904
rs17439328	0.00158257	chr2_50102587_51102587
rs12903540	0.00158256	chr15_26754528_27754528
rs73930849	0.00158256	chr2_41460246_42460246
rs112646533	0.00158248	chr2_41460246_42460246
rs16826545	0.00158248	chr3_116078904_117078904
rs11720202	0.00158243	chr3_116078904_117078904
rs76530060	0.00158243	chr3_116078904_117078904
rs79025928	0.00158242	chr3_116078904_117078904
rs6742982	0.00158241	chr2_41460246_42460246
rs10484438	0.00158239	chr6_25658993_26803319
rs148306055	0.00158238	chr19_54460747_55460747
rs7628500	0.00158238	chr3_48270281_51012974
rs67710195	0.00158237	chr2_41460246_42460246
rs142613277	0.00158236	chr3_48270281_51012974
rs4258973	0.00158235	chr3_116078904_117078904
rs1749293	0.00158231	chr19_54460747_55460747
rs9467603	0.00158228	chr6_25658993_26803319
rs17722909	0.00158224	chr3_70163788_72023110
rs116258944	0.00158223	chr2_41460246_42460246
rs2081284	0.00158214	chr2_41460246_42460246
rs73110180	0.0015821	chr3_70163788_72023110
rs67652934	0.00158209	chr3_70163788_72023110
rs74838064	0.00158209	chr6_25658993_26803319
rs4985339	0.00158208	chr2_41460246_42460246
rs12464133	0.00158206	chr2_50102587_51102587
rs4952510	0.00158201	chr2_41460246_42460246
rs1991080	0.00158199	chr2_41460246_42460246
rs2581135	0.00158197	chr2_41460246_42460246
rs7194692	0.00158197	chr16_6194167_7194167
rs2867833	0.00158196	chr3_116078904_117078904
rs77920299	0.00158195	chr2_41460246_42460246
rs10171919	0.00158189	chr2_41460246_42460246
rs75088743	0.00158189	chr3_116078904_117078904
rs6794875	0.00158188	chr3_48270281_51012974
rs73147829	0.00158187	chr3_116078904_117078904
rs35490701	0.00158183	chr2_41460246_42460246
rs4294923	0.00158183	chr19_54460747_55460747
rs9461239	0.00158182	chr6_25658993_26803319
rs1520443	0.00158181	chr2_50102587_51102587
rs116346115	0.00158178	chr2_41460246_42460246
rs13194984	0.00158174	chr6_25658993_26803319
rs113465792	0.00158172	chr3_48270281_51012974
rs1749295	0.00158171	chr19_54460747_55460747
rs73076330	0.0015817	chr3_48270281_51012974
rs1441234	0.0015817	chr2_41460246_42460246
rs1598927	0.00158168	chr3_48270281_51012974
rs67142559	0.00158168	chr2_50102587_51102587
rs28416083	0.00158167	chr19_54460747_55460747
rs72967909	0.00158165	chr3_116078904_117078904
rs1469794	0.00158163	chr2_50102587_51102587
rs58318705	0.00158159	chr2_41460246_42460246
rs4952480	0.00158159	chr2_41460246_42460246
rs62261464	0.00158158	chr3_48270281_51012974
rs72487118	0.00158158	chr19_54460747_55460747
rs72790289	0.00158153	chr2_28877923_29877923
rs918807	0.00158152	chr2_50102587_51102587
rs59767433	0.00158152	chr2_41460246_42460246
rs17440201	0.00158152	chr2_50102587_51102587
rs1712988	0.00158151	chr3_116078904_117078904
rs17484	0.00158146	chr3_116078904_117078904
rs67841411	0.00158141	chr2_50102587_51102587
rs6743562	0.00158138	chr2_50102587_51102587
rs79721934	0.00158138	chr3_116078904_117078904
rs6753395	0.00158135	chr2_41460246_42460246
rs1079386	0.00158135	chr2_41460246_42460246
rs11756503	0.00158134	chr6_25658993_26803319
rs4577244	0.00158133	chr2_28877923_29877923
rs77849065	0.00158132	chr2_41460246_42460246
rs10454140	0.00158131	chr2_41460246_42460246
rs112544515	0.00158131	chr2_28877923_29877923
rs62144709	0.0015813	chr2_41460246_42460246
rs10418945	0.00158126	chr19_54460747_55460747
rs2374338	0.00158125	chr2_41460246_42460246
rs4952535	0.00158124	chr2_41460246_42460246
rs76530698	0.00158124	chr19_54460747_55460747
rs62260720	0.00158123	chr3_48270281_51012974
rs4971636	0.00158123	chr2_50102587_51102587
rs6823379	0.00158122	chr4_41651306_42651306
rs79913241	0.00158121	chr2_41460246_42460246
rs6713466	0.00158119	chr2_50102587_51102587
rs10154849	0.00158117	chr3_116078904_117078904
rs7603490	0.00158117	chr2_41460246_42460246
rs75129659	0.00158116	chr2_28877923_29877923
rs80119725	0.00158115	chr3_116078904_117078904
rs1014202	0.00158113	chr3_116078904_117078904
rs13009051	0.00158112	chr2_41460246_42460246
rs2878333	0.00158109	chr19_7403680_8403680
rs4786931	0.00158107	chr16_6194167_7194167
rs11721148	0.00158106	chr3_48270281_51012974
rs35709300	0.00158103	chr6_25658993_26803319
rs60679025	0.00158102	chr2_50102587_51102587
rs56840835	0.00158101	chr2_28877923_29877923
rs4530518	0.00158098	chr3_48270281_51012974
rs2102847	0.00158096	chr3_116078904_117078904
rs12460286	0.00158095	chr19_54460747_55460747
rs80040485	0.00158094	chr19_54460747_55460747
rs35035480	0.0015809	chr19_7403680_8403680
rs111667281	0.00158089	chr19_54460747_55460747
rs149818803	0.00158086	chr2_41460246_42460246
rs115387905	0.00158084	chr2_41460246_42460246
rs2236961	0.00158083	chr3_48270281_51012974
rs6722414	0.00158082	chr2_28877923_29877923
rs80092404	0.0015808	chr2_41460246_42460246
rs13401919	0.00158076	chr2_41460246_42460246
rs6544521	0.00158076	chr2_41460246_42460246
rs1806627	0.00158074	chr2_41460246_42460246
rs798895	0.00158074	chr19_54460747_55460747
rs7599940	0.00158073	chr2_50102587_51102587
rs140543125	0.00158072	chr3_48270281_51012974
rs1521409	0.00158069	chr3_116078904_117078904
rs17656083	0.00158063	chr3_116078904_117078904
rs74862829	0.00158063	chr19_54460747_55460747
rs733451	0.00158062	chr19_54460747_55460747
rs11896329	0.0015806	chr2_41460246_42460246
rs61595204	0.00158059	chr3_70163788_72023110
rs2719135	0.00158057	chr2_41460246_42460246
rs13015783	0.00158054	chr2_28877923_29877923
rs4952487	0.00158053	chr2_41460246_42460246
rs78232564	0.00158052	chr2_41460246_42460246
rs6918586	0.00158046	chr6_25658993_26803319
rs10179351	0.00158046	chr2_41460246_42460246
rs10414985	0.00158045	chr19_7403680_8403680
rs72794588	0.00158044	chr2_41460246_42460246
rs138297102	0.00158043	chr2_50102587_51102587
rs10181522	0.00158042	chr2_50102587_51102587
rs13430435	0.00158037	chr2_50102587_51102587
rs1159136	0.00158037	chr2_50102587_51102587
rs7635666	0.00158036	chr3_48270281_51012974
rs722255	0.00158032	chr16_6194167_7194167
rs2374343	0.00158032	chr2_41460246_42460246
rs78743580	0.0015803	chr2_28877923_29877923
rs61166719	0.00158028	chr3_116078904_117078904
rs4527135	0.00158028	chr19_7403680_8403680
rs78525177	0.00158028	chr19_54460747_55460747
rs57189619	0.00158026	chr19_7403680_8403680
rs13076621	0.00158022	chr3_116078904_117078904
rs17027733	0.00158021	chr2_41460246_42460246
rs72950404	0.00158021	chr2_41460246_42460246
rs13388668	0.00158018	chr2_28877923_29877923
rs3830054	0.00158015	chr6_25658993_26803319
rs13416595	0.00158015	chr2_41460246_42460246
rs9368458	0.00158014	chr6_25658993_26803319
rs115341591	0.00158013	chr6_25658993_26803319
rs6931849	0.00158012	chr6_25658993_26803319
rs73923920	0.00158012	chr19_7403680_8403680
rs138211055	0.0015801	chr2_41460246_42460246
rs1749291	0.00158009	chr19_54460747_55460747
rs72797080	0.00158006	chr2_41460246_42460246
rs79553495	0.00158006	chr19_54460747_55460747
rs143981324	0.00158005	chr19_54460747_55460747
rs34781957	0.00158004	chr3_116078904_117078904
rs4806784	0.00158001	chr19_54460747_55460747
rs138056596	0.00157994	chr2_28877923_29877923
rs55675705	0.00157993	chr2_41460246_42460246
rs1920511	0.0015799	chr2_41460246_42460246
rs3901365	0.00157985	chr19_54460747_55460747
rs7598423	0.00157983	chr2_41460246_42460246
rs7602396	0.00157981	chr2_41460246_42460246
rs61704177	0.00157981	chr2_41460246_42460246
rs9461238	0.0015798	chr6_25658993_26803319
rs11719765	0.00157979	chr3_116078904_117078904
rs115753735	0.00157977	chr3_48270281_51012974
rs34140919	0.00157977	chr2_28877923_29877923
rs645279	0.00157977	chr6_25658993_26803319
rs1628062	0.00157976	chr18_52421447_54576025
rs175093	0.00157976	chr19_54460747_55460747
rs2045554	0.00157976	chr3_48270281_51012974
rs115841494	0.00157973	chr2_41460246_42460246
rs17492942	0.00157971	chr2_50102587_51102587
rs7646288	0.00157971	chr3_48270281_51012974
rs7255795	0.00157969	chr19_54460747_55460747
rs1132610	0.00157969	chr19_54460747_55460747
rs56352018	0.00157967	chr3_116078904_117078904
rs8102709	0.00157966	chr19_54460747_55460747
rs140711597	0.00157965	chr3_48270281_51012974
rs6747457	0.00157962	chr2_50102587_51102587
rs1017466	0.0015796	chr2_41460246_42460246
rs62111355	0.00157959	chr19_7403680_8403680
rs11686744	0.00157958	chr2_41460246_42460246
rs13079173	0.00157958	chr3_116078904_117078904
rs6800475	0.00157958	chr3_48270281_51012974
rs75435648	0.00157957	chr2_41460246_42460246
rs8106278	0.00157954	chr19_54460747_55460747
rs117133715	0.00157954	chr19_7403680_8403680
rs73074830	0.00157952	chr3_48270281_51012974
rs4806600	0.00157949	chr19_54460747_55460747
rs62132402	0.00157948	chr2_50102587_51102587
rs1851012	0.00157947	chr2_50102587_51102587
rs10203720	0.00157946	chr2_41460246_42460246
rs1971509	0.00157945	chr6_25658993_26803319
rs2498343	0.00157943	chr6_25658993_26803319
rs12486828	0.0015794	chr3_48270281_51012974
rs11894613	0.00157936	chr2_41460246_42460246
rs287141	0.00157936	chr19_54460747_55460747
rs4952451	0.00157935	chr2_41460246_42460246
rs4261877	0.00157935	chr3_48270281_51012974
rs62109762	0.00157934	chr19_7403680_8403680
rs75390741	0.00157934	chr6_25658993_26803319
rs2451746	0.00157932	chr6_25658993_26803319
rs1749294	0.00157931	chr19_54460747_55460747
rs35381137	0.00157931	chr19_7403680_8403680
rs58308351	0.0015793	chr2_41460246_42460246
rs6438325	0.00157928	chr3_116078904_117078904
rs12472780	0.00157927	chr2_41460246_42460246
rs674493	0.0015792	chr1_225288920_226288920
rs34957433	0.00157919	chr2_41460246_42460246
rs2236957	0.00157918	chr3_48270281_51012974
rs2165239	0.00157915	chr2_41460246_42460246
rs2719149	0.00157907	chr2_41460246_42460246
rs4688698	0.00157907	chr3_48270281_51012974
rs2073528	0.00157906	chr6_25658993_26803319
rs11695456	0.00157905	chr2_41460246_42460246
rs60334710	0.00157905	chr2_41460246_42460246
rs7557029	0.00157904	chr2_41460246_42460246
rs113341808	0.00157903	chr2_41460246_42460246
rs16986050	0.00157902	chr19_54460747_55460747
rs2020375	0.00157902	chr3_116078904_117078904
rs9818262	0.00157902	chr3_116078904_117078904
rs4381822	0.001579	chr2_41460246_42460246
rs138827458	0.001579	chr4_41651306_42651306
rs10403091	0.00157895	chr19_54460747_55460747
rs12465910	0.00157895	chr2_41460246_42460246
rs1283	0.00157892	chr3_48270281_51012974
rs186137462	0.00157892	chr6_25658993_26803319
rs75672800	0.0015789	chr3_116078904_117078904
rs12386122	0.0015789	chr19_54460747_55460747
rs13426716	0.00157889	chr2_41460246_42460246
rs1439480	0.00157889	chr4_41651306_42651306
rs79497153	0.00157883	chr6_25658993_26803319
rs13190739	0.00157881	chr6_25658993_26803319
rs56302657	0.0015788	chr3_116078904_117078904
rs34117938	0.00157879	chr2_41460246_42460246
rs7356982	0.00157879	chr6_25658993_26803319
rs62262672	0.00157877	chr3_48270281_51012974
rs113227140	0.00157874	chr2_41460246_42460246
rs75998431	0.00157871	chr4_41651306_42651306
rs6456715	0.00157867	chr6_25658993_26803319
rs78704909	0.00157865	chr19_54460747_55460747
rs74353553	0.00157859	chr3_116078904_117078904
rs140682487	0.00157857	chr2_41460246_42460246
rs6771085	0.00157857	chr3_48270281_51012974
rs7374568	0.00157856	chr3_116078904_117078904
rs56036306	0.00157854	chr19_54460747_55460747
rs10198871	0.00157851	chr2_28877923_29877923
rs2179517	0.0015785	chr6_25658993_26803319
rs10197483	0.0015785	chr2_50102587_51102587
rs10206757	0.0015785	chr2_41460246_42460246
rs9868736	0.00157847	chr3_116078904_117078904
rs181330575	0.00157847	chr2_50102587_51102587
rs114900627	0.00157845	chr19_7403680_8403680
rs13026869	0.00157844	chr2_41460246_42460246
rs7587028	0.00157843	chr2_41460246_42460246
rs34495934	0.00157837	chr3_48270281_51012974
rs61229509	0.00157836	chr19_7403680_8403680
rs12712808	0.00157835	chr2_41460246_42460246
rs16891466	0.00157835	chr6_25658993_26803319
rs6706713	0.00157833	chr2_50102587_51102587
rs189971904	0.0015783	chr2_41460246_42460246
rs12994523	0.00157828	chr2_41460246_42460246
rs13325108	0.00157827	chr3_116078904_117078904
rs12713088	0.00157825	chr2_50102587_51102587
rs2374339	0.00157824	chr2_41460246_42460246
rs141563524	0.00157823	chr19_7403680_8403680
rs79127083	0.00157819	chr12_42498103_43498103
rs117487840	0.00157819	chr19_7403680_8403680
rs6734413	0.00157819	chr2_28877923_29877923
rs112565853	0.00157818	chr16_6194167_7194167
rs10406529	0.00157818	chr19_54460747_55460747
rs11127228	0.00157816	chr2_28877923_29877923
rs74556367	0.00157816	chr19_54460747_55460747
rs4268897	0.00157814	chr2_28877923_29877923
rs4365922	0.00157814	chr6_25658993_26803319
rs6805881	0.0015781	chr3_116078904_117078904
rs4855921	0.00157804	chr3_116078904_117078904
rs2950828	0.00157802	chr2_28877923_29877923
rs115700527	0.00157801	chr2_41460246_42460246
rs9830835	0.00157796	chr3_116078904_117078904
rs3100230	0.00157794	chr2_28877923_29877923
rs4578810	0.00157789	chr2_28877923_29877923
rs57838818	0.00157788	chr6_25658993_26803319
rs138417258	0.00157787	chr2_41460246_42460246
rs78509033	0.00157786	chr3_48270281_51012974
rs6438355	0.00157783	chr3_116078904_117078904
rs10805104	0.00157783	chr4_41651306_42651306
rs17439468	0.00157775	chr2_50102587_51102587
rs13401037	0.00157771	chr2_41460246_42460246
rs58414108	0.00157771	chr19_54460747_55460747
rs7581465	0.00157769	chr2_41460246_42460246
rs12476545	0.00157769	chr2_28877923_29877923
rs11753625	0.00157767	chr6_25658993_26803319
rs6803436	0.00157765	chr3_116078904_117078904
rs10424816	0.00157764	chr19_54460747_55460747
rs1911704	0.00157763	chr2_41460246_42460246
rs75156165	0.00157763	chr6_25658993_26803319
rs2374341	0.00157758	chr2_41460246_42460246
rs72934598	0.00157756	chr18_52421447_54576025
rs755009	0.00157756	chr2_41460246_42460246
rs13208859	0.00157755	chr6_25658993_26803319
rs9868438	0.00157755	chr3_48270281_51012974
rs62136520	0.00157755	chr2_41460246_42460246
rs11887431	0.00157754	chr2_41460246_42460246
rs34569761	0.00157753	chr6_25658993_26803319
rs1567235	0.00157751	chr2_41460246_42460246
rs149890375	0.00157751	chr3_48270281_51012974
rs2966836	0.0015775	chr19_54460747_55460747
rs540904767	0.00157747	chr2_41460246_42460246
rs72950405	0.00157745	chr2_41460246_42460246
rs6582406	0.00157745	chr12_42498103_43498103
rs141265365	0.00157745	chr3_116078904_117078904
rs710950	0.00157743	chr19_7403680_8403680
rs1440100	0.0015774	chr2_41460246_42460246
rs10513826	0.0015774	chr3_116078904_117078904
rs12618911	0.00157739	chr2_50102587_51102587
rs113113772	0.00157737	chr2_28877923_29877923
rs58421217	0.00157736	chr2_28877923_29877923
rs6727542	0.00157735	chr2_28877923_29877923
rs17040600	0.00157734	chr2_50102587_51102587
rs13386561	0.00157733	chr2_41460246_42460246
rs76759595	0.00157732	chr3_116078904_117078904
rs4985345	0.00157732	chr2_41460246_42460246
rs1749296	0.00157732	chr19_54460747_55460747
rs35345622	0.00157732	chr19_54460747_55460747
rs11717888	0.00157732	chr3_116078904_117078904
rs7739653	0.00157731	chr6_25658993_26803319
rs986474	0.00157727	chr2_41460246_42460246
rs1520438	0.00157726	chr2_50102587_51102587
rs17508684	0.00157723	chr2_50102587_51102587
rs114758918	0.00157721	chr4_41651306_42651306
rs189159204	0.00157716	chr3_116078904_117078904
rs78196477	0.00157715	chr2_50102587_51102587
rs74928264	0.00157715	chr6_25658993_26803319
rs2174885	0.00157713	chr2_41460246_42460246
rs11692115	0.00157709	chr2_41460246_42460246
rs599355	0.00157707	chr1_225288920_226288920
rs12620941	0.00157707	chr2_41460246_42460246
rs75848843	0.00157706	chr3_48270281_51012974
rs76130408	0.00157706	chr6_25658993_26803319
rs77489858	0.00157706	chr3_116078904_117078904
rs113917953	0.00157705	chr6_25658993_26803319
rs4831097	0.00157705	chr3_116078904_117078904
rs79740545	0.00157705	chr2_50102587_51102587
rs2068421	0.00157701	chr2_41460246_42460246
rs34551323	0.00157701	chr2_41460246_42460246
rs17733513	0.00157698	chr3_70163788_72023110
rs57291915	0.00157691	chr19_7403680_8403680
rs115970881	0.00157689	chr3_48270281_51012974
rs2494717	0.00157687	chr6_25658993_26803319
rs60645096	0.00157684	chr6_25658993_26803319
rs56186759	0.00157683	chr6_25658993_26803319
rs2172007	0.00157683	chr6_25658993_26803319
rs4952367	0.00157682	chr2_41460246_42460246
rs114388898	0.00157678	chr3_48270281_51012974
rs34419229	0.00157675	chr3_116078904_117078904
rs67394291	0.00157675	chr2_28877923_29877923
rs35461725	0.00157674	chr19_54460747_55460747
rs61238373	0.00157672	chr2_28877923_29877923
rs34892304	0.0015767	chr2_41460246_42460246
rs116670876	0.00157668	chr3_116078904_117078904
rs11903143	0.00157667	chr2_28877923_29877923
rs1398107	0.00157667	chr3_116078904_117078904
rs4591276	0.00157664	chr19_54460747_55460747
rs4665464	0.00157662	chr2_28877923_29877923
rs73399348	0.00157661	chr6_25658993_26803319
rs41285780	0.00157659	chr19_7403680_8403680
rs4341891	0.00157659	chr2_28877923_29877923
rs76910466	0.00157659	chr19_54460747_55460747
rs4630725	0.00157658	chr2_28877923_29877923
rs56789266	0.00157656	chr2_28877923_29877923
rs13011617	0.00157655	chr2_41460246_42460246
rs1185977	0.00157653	chr6_25658993_26803319
rs11685625	0.00157653	chr2_28877923_29877923
rs62136415	0.00157652	chr2_41460246_42460246
rs9812193	0.00157652	chr3_116078904_117078904
rs6547921	0.00157652	chr2_28877923_29877923
rs11670210	0.00157651	chr19_54460747_55460747
rs12469277	0.0015765	chr2_28877923_29877923
rs6509873	0.00157649	chr19_54460747_55460747
rs13409284	0.00157648	chr2_41460246_42460246
rs4666191	0.00157644	chr2_28877923_29877923
rs1592723	0.00157644	chr2_50102587_51102587
rs2183948	0.00157643	chr6_25658993_26803319
rs112198734	0.00157641	chr19_54460747_55460747
rs13402310	0.00157641	chr2_41460246_42460246
rs736353	0.0015764	chr2_41460246_42460246
rs2675771	0.00157638	chr3_48270281_51012974
rs4499561	0.00157635	chr3_70163788_72023110
rs2888794	0.0015763	chr2_41460246_42460246
rs10184755	0.00157629	chr2_41460246_42460246
rs1421583	0.00157628	chr2_50102587_51102587
rs3100231	0.00157628	chr2_28877923_29877923
rs17749904	0.00157627	chr2_28877923_29877923
rs115444831	0.00157626	chr2_41460246_42460246
rs62266453	0.00157626	chr3_116078904_117078904
rs77149320	0.00157623	chr19_54460747_55460747
rs6545150	0.00157622	chr2_50102587_51102587
rs62134646	0.00157616	chr2_50102587_51102587
rs7609724	0.00157616	chr3_116078904_117078904
rs12712838	0.00157615	chr2_41460246_42460246
rs79175853	0.00157614	chr3_116078904_117078904
rs55997059	0.00157609	chr3_48270281_51012974
rs516416	0.00157609	chr19_7403680_8403680
rs6726799	0.00157608	chr2_28877923_29877923
rs78707398	0.00157605	chr2_50102587_51102587
rs72942567	0.00157601	chr3_48270281_51012974
rs13026594	0.00157598	chr2_41460246_42460246
rs4952571	0.00157597	chr2_41460246_42460246
rs2432103	0.00157595	chr19_7403680_8403680
rs4437289	0.00157593	chr4_41651306_42651306
rs78298776	0.00157593	chr2_41460246_42460246
rs12597890	0.00157592	chr16_6194167_7194167
rs12714279	0.00157592	chr2_28877923_29877923
rs6721781	0.0015759	chr2_28877923_29877923
rs151263613	0.00157587	chr2_50102587_51102587
rs6030661	0.00157585	chr20_40755778_41755778
rs13097442	0.00157584	chr3_70163788_72023110
rs72797026	0.00157584	chr2_41460246_42460246
rs7633959	0.00157581	chr3_48270281_51012974
rs2374292	0.00157578	chr2_41460246_42460246
rs10454137	0.00157577	chr2_41460246_42460246
rs13212985	0.00157576	chr6_25658993_26803319
rs1440096	0.00157575	chr2_41460246_42460246
rs111764859	0.00157574	chr6_25658993_26803319
rs11853653	0.00157572	chr15_26754528_27754528
rs139667333	0.00157569	chr3_116078904_117078904
rs35093491	0.00157569	chr2_28877923_29877923
rs12613702	0.00157567	chr2_50102587_51102587
rs2467249	0.00157567	chr17_746876_1746876
rs542737117	0.00157567	chr16_6194167_7194167
rs9366634	0.00157566	chr6_25658993_26803319
rs9309078	0.00157564	chr2_41460246_42460246
rs17447848	0.00157561	chr2_50102587_51102587
rs13001020	0.00157559	chr2_28877923_29877923
rs12634401	0.00157558	chr3_116078904_117078904
rs11752202	0.00157555	chr6_25658993_26803319
rs151205921	0.00157553	chr6_25658993_26803319
rs77600306	0.00157552	chr3_116078904_117078904
rs79994393	0.00157551	chr2_41460246_42460246
rs12497067	0.0015755	chr3_48270281_51012974
rs6547901	0.0015755	chr2_28877923_29877923
rs73399386	0.00157549	chr6_25658993_26803319
rs11686711	0.00157549	chr2_41460246_42460246
rs4952534	0.00157549	chr2_41460246_42460246
rs72974949	0.00157548	chr2_41460246_42460246
rs34722682	0.00157545	chr19_54460747_55460747
rs6903228	0.00157545	chr6_25658993_26803319
rs75711859	0.00157545	chr2_50102587_51102587
rs74215351	0.00157543	chr2_41460246_42460246
rs6715428	0.00157541	chr2_41460246_42460246
rs62140210	0.0015754	chr2_41460246_42460246
rs80095925	0.00157538	chr6_25658993_26803319
rs7201015	0.00157537	chr16_6194167_7194167
rs62261476	0.0015753	chr3_48270281_51012974
rs149341744	0.00157529	chr19_54460747_55460747
rs76611611	0.00157527	chr2_28877923_29877923
rs72788670	0.00157526	chr2_41460246_42460246
rs72974951	0.00157525	chr2_41460246_42460246
rs6547954	0.00157523	chr2_28877923_29877923
rs112055950	0.00157523	chr19_7403680_8403680
rs7197474	0.0015752	chr16_6194167_7194167
rs7597606	0.00157519	chr2_41460246_42460246
rs6767669	0.00157519	chr3_116078904_117078904
rs12996954	0.00157519	chr2_41460246_42460246
rs1508125	0.00157518	chr2_41460246_42460246
rs7206761	0.00157518	chr16_6194167_7194167
rs7619749	0.00157516	chr3_116078904_117078904
rs149782588	0.00157514	chr19_7403680_8403680
rs145824208	0.00157514	chr2_41460246_42460246
rs1508138	0.00157512	chr2_41460246_42460246
rs6730389	0.00157512	chr2_41460246_42460246
rs112555534	0.00157512	chr2_28877923_29877923
rs12469663	0.0015751	chr2_41460246_42460246
rs2242150	0.00157507	chr3_48270281_51012974
rs142640121	0.00157506	chr19_54460747_55460747
rs4552340	0.00157504	chr3_48270281_51012974
rs115672334	0.00157504	chr3_116078904_117078904
rs12619643	0.00157503	chr2_41460246_42460246
rs71324982	0.00157503	chr3_48270281_51012974
rs182558245	0.00157501	chr19_54460747_55460747
rs12987399	0.00157501	chr2_41460246_42460246
rs74315958	0.001575	chr2_28877923_29877923
rs116885313	0.00157498	chr19_54460747_55460747
rs4140752	0.00157497	chr2_41460246_42460246
rs565013748	0.00157495	chr2_28877923_29877923
rs4414724	0.00157495	chr2_41460246_42460246
rs13005448	0.00157492	chr2_41460246_42460246
rs118092675	0.00157491	chr19_7403680_8403680
rs17695369	0.00157489	chr2_41460246_42460246
rs13383607	0.00157489	chr2_28877923_29877923
rs1030049	0.00157489	chr2_50102587_51102587
rs35974998	0.00157489	chr2_41460246_42460246
rs1079385	0.00157483	chr2_41460246_42460246
rs4804662	0.00157482	chr19_7403680_8403680
rs10424988	0.00157479	chr19_54460747_55460747
rs113713718	0.00157477	chr2_41460246_42460246
rs34291746	0.00157476	chr2_41460246_42460246
rs570504269	0.00157475	chr2_41460246_42460246
rs199556455	0.00157468	chr3_48270281_51012974
rs149223001	0.00157467	chr2_28877923_29877923
rs1363042	0.00157466	chr2_50102587_51102587
rs13001171	0.00157466	chr2_41460246_42460246
rs34482969	0.00157462	chr2_41460246_42460246
rs140112352	0.00157455	chr3_116078904_117078904
rs533039164	0.00157454	chr3_116078904_117078904
rs8104273	0.00157453	chr19_54460747_55460747
rs192053058	0.00157453	chr3_48270281_51012974
rs6770470	0.00157453	chr3_48270281_51012974
rs16891520	0.00157452	chr6_25658993_26803319
rs3914911	0.00157447	chr3_116078904_117078904
rs7599971	0.00157447	chr2_41460246_42460246
rs74813831	0.00157447	chr2_41460246_42460246
rs74784779	0.00157446	chr2_41460246_42460246
rs9309079	0.00157446	chr2_41460246_42460246
rs6544457	0.00157446	chr2_41460246_42460246
rs182365718	0.00157446	chr2_28877923_29877923
rs1452923	0.00157444	chr2_28877923_29877923
rs73399344	0.00157439	chr6_25658993_26803319
rs13071434	0.00157439	chr3_116078904_117078904
rs57162287	0.00157439	chr18_52421447_54576025
rs1520526	0.00157439	chr2_50102587_51102587
rs117561231	0.00157439	chr19_54460747_55460747
rs28416872	0.00157434	chr2_41460246_42460246
rs563009018	0.00157433	chr3_48270281_51012974
rs1039756	0.00157432	chr2_41460246_42460246
rs115665382	0.0015743	chr3_116078904_117078904
rs78501009	0.0015743	chr2_41460246_42460246
rs4456745	0.00157429	chr2_41460246_42460246
rs76011544	0.00157428	chr19_54460747_55460747
rs142203423	0.00157427	chr2_41460246_42460246
rs58983092	0.00157427	chr19_54460747_55460747
rs141858210	0.00157424	chr2_41460246_42460246
rs7598258	0.00157423	chr2_41460246_42460246
rs1421569	0.00157422	chr2_50102587_51102587
rs77407791	0.00157422	chr2_50102587_51102587
rs113581045	0.0015742	chr3_116078904_117078904
rs11754701	0.00157418	chr6_25658993_26803319
rs35237028	0.00157418	chr19_54460747_55460747
rs11904104	0.00157417	chr2_41460246_42460246
rs4831103	0.00157415	chr3_116078904_117078904
rs115416410	0.00157414	chr2_28877923_29877923
rs3852896	0.00157412	chr19_54460747_55460747
rs17731594	0.00157406	chr3_116078904_117078904
rs2708039	0.00157406	chr12_42498103_43498103
rs72926434	0.00157405	chr18_52421447_54576025
rs2118888	0.00157403	chr2_41460246_42460246
rs11886553	0.00157398	chr2_50102587_51102587
rs111791619	0.00157395	chr3_116078904_117078904
rs72947588	0.0015739	chr2_41460246_42460246
rs62266229	0.00157388	chr3_116078904_117078904
rs11689227	0.00157387	chr2_41460246_42460246
rs1911702	0.00157386	chr2_41460246_42460246
rs75357938	0.00157385	chr2_41460246_42460246
rs13337379	0.00157385	chr16_6194167_7194167
rs3914730	0.00157385	chr2_50102587_51102587
rs6705644	0.00157381	chr2_28877923_29877923
rs111988740	0.0015738	chr6_25658993_26803319
rs112671524	0.0015738	chr2_41460246_42460246
rs10191989	0.00157378	chr2_50102587_51102587
rs59942102	0.00157378	chr2_41460246_42460246
rs80239490	0.00157377	chr2_41460246_42460246
rs57642230	0.00157376	chr3_48270281_51012974
rs6718777	0.00157373	chr2_41460246_42460246
rs543840061	0.00157373	chr3_48270281_51012974
rs11892988	0.00157372	chr2_41460246_42460246
rs75489298	0.00157371	chr19_7403680_8403680
rs6438360	0.00157371	chr3_116078904_117078904
rs2139629	0.00157368	chr2_50102587_51102587
rs72794994	0.00157367	chr2_41460246_42460246
rs13028125	0.00157362	chr2_41460246_42460246
rs112632012	0.00157362	chr2_41460246_42460246
rs12980106	0.0015736	chr19_54460747_55460747
rs7246690	0.00157354	chr19_54460747_55460747
rs79988778	0.00157354	chr6_25658993_26803319
rs114394645	0.00157352	chr3_116078904_117078904
rs112557992	0.00157351	chr2_28877923_29877923
rs75230929	0.0015735	chr3_116078904_117078904
rs2556362	0.00157347	chr19_54460747_55460747
rs62134654	0.00157344	chr2_50102587_51102587
rs2041869	0.0015734	chr2_50102587_51102587
rs11891490	0.00157339	chr2_41460246_42460246
rs79044293	0.00157337	chr19_54460747_55460747
rs76421569	0.00157336	chr3_116078904_117078904
rs183033301	0.00157333	chr2_28877923_29877923
rs79041044	0.0015733	chr19_54460747_55460747
rs10174317	0.00157327	chr2_41460246_42460246
rs78276107	0.00157327	chr2_50102587_51102587
rs55848726	0.00157323	chr6_25658993_26803319
rs72794509	0.00157321	chr2_41460246_42460246
rs74905518	0.0015732	chr19_54460747_55460747
rs144796762	0.00157319	chr2_50102587_51102587
rs149413962	0.00157316	chr3_116078904_117078904
rs74176287	0.00157316	chr19_7403680_8403680
rs10153685	0.00157312	chr2_41460246_42460246
rs3820711	0.00157309	chr2_28877923_29877923
rs72794485	0.00157309	chr2_28877923_29877923
rs57538559	0.00157308	chr2_41460246_42460246
rs76000034	0.00157308	chr3_48270281_51012974
rs114507891	0.00157306	chr3_48270281_51012974
rs80097664	0.00157301	chr2_41460246_42460246
rs12972842	0.00157299	chr19_7403680_8403680
rs12990552	0.00157291	chr2_28877923_29877923
rs4952386	0.0015729	chr2_41460246_42460246
rs78054872	0.00157289	chr2_28877923_29877923
rs13001901	0.00157287	chr2_28877923_29877923
rs4952374	0.00157286	chr2_41460246_42460246
rs145793401	0.00157281	chr3_48270281_51012974
rs191654355	0.00157281	chr2_41460246_42460246
rs17027822	0.0015728	chr2_41460246_42460246
rs76747326	0.00157279	chr3_48270281_51012974
rs6729780	0.00157277	chr2_41460246_42460246
rs11755996	0.00157276	chr6_25658993_26803319
rs112045636	0.00157276	chr19_54460747_55460747
rs59566784	0.00157276	chr2_41460246_42460246
rs148179194	0.00157276	chr3_48270281_51012974
rs114280199	0.00157274	chr3_116078904_117078904
rs141082739	0.00157274	chr2_41460246_42460246
rs4362608	0.00157273	chr2_41460246_42460246
rs72794484	0.00157272	chr2_28877923_29877923
rs9379861	0.00157271	chr6_25658993_26803319
rs17569132	0.0015727	chr2_50102587_51102587
rs1984480	0.00157269	chr19_7403680_8403680
rs145327527	0.00157268	chr19_54460747_55460747
rs4325807	0.00157268	chr2_41460246_42460246
rs1749289	0.00157265	chr19_54460747_55460747
rs75048822	0.00157265	chr2_41460246_42460246
rs11890702	0.00157261	chr2_41460246_42460246
rs62144749	0.00157258	chr2_41460246_42460246
rs1862488	0.00157257	chr19_54460747_55460747
rs8102351	0.00157257	chr19_54460747_55460747
rs1508140	0.00157257	chr2_41460246_42460246
rs370051945	0.00157253	chr19_7403680_8403680
rs4283372	0.00157252	chr2_28877923_29877923
rs11897440	0.00157251	chr2_41460246_42460246
rs4101569	0.0015725	chr3_116078904_117078904
rs1406237	0.00157249	chr2_28877923_29877923
rs11668124	0.00157246	chr19_54460747_55460747
rs79145339	0.00157245	chr19_54460747_55460747
rs7578465	0.00157243	chr2_28877923_29877923
rs1125918	0.0015724	chr2_41460246_42460246
rs13079292	0.0015724	chr3_48270281_51012974
rs11695476	0.00157236	chr2_41460246_42460246
rs34091478	0.00157235	chr2_41460246_42460246
rs9310212	0.00157234	chr3_70163788_72023110
rs17466554	0.00157233	chr2_41460246_42460246
rs59232355	0.00157233	chr2_41460246_42460246
rs9104	0.00157231	chr6_25658993_26803319
rs76992175	0.0015723	chr19_54460747_55460747
rs732248	0.00157229	chr2_41460246_42460246
rs34042394	0.00157226	chr2_41460246_42460246
rs4952533	0.00157225	chr2_41460246_42460246
rs28726299	0.00157224	chr2_28877923_29877923
rs3850332	0.00157223	chr2_50102587_51102587
rs11125286	0.0015722	chr2_50102587_51102587
rs115857759	0.0015722	chr2_28877923_29877923
rs4952394	0.00157219	chr2_41460246_42460246
rs77453882	0.00157219	chr2_41460246_42460246
rs4435407	0.00157218	chr2_28877923_29877923
rs11881993	0.00157217	chr19_54460747_55460747
rs80015986	0.00157215	chr2_41460246_42460246
rs1421588	0.00157214	chr2_50102587_51102587
rs10185655	0.00157213	chr2_28877923_29877923
rs62015137	0.00157211	chr16_6194167_7194167
rs4665458	0.00157209	chr2_28877923_29877923
rs10410488	0.00157209	chr19_7403680_8403680
rs11900314	0.00157208	chr2_41460246_42460246
rs6798166	0.00157208	chr3_116078904_117078904
rs72963552	0.00157207	chr3_116078904_117078904
rs146696557	0.00157207	chr2_41460246_42460246
rs12444330	0.00157205	chr16_6194167_7194167
rs35183513	0.00157205	chr6_25658993_26803319
rs35401861	0.00157205	chr2_50102587_51102587
rs12329065	0.00157204	chr2_41460246_42460246
rs145439991	0.00157202	chr3_48270281_51012974
rs138328584	0.00157201	chr3_48270281_51012974
rs7590538	0.001572	chr2_41460246_42460246
rs17784358	0.00157199	chr2_28877923_29877923
rs80293761	0.00157198	chr2_28877923_29877923
rs71441139	0.00157198	chr2_41460246_42460246
rs75135654	0.00157196	chr3_48270281_51012974
rs113338778	0.00157196	chr2_28877923_29877923
rs114553985	0.00157193	chr2_41460246_42460246
rs72797025	0.00157193	chr2_41460246_42460246
rs149799050	0.00157189	chr2_41460246_42460246
rs9366633	0.00157187	chr6_25658993_26803319
rs1530163	0.00157186	chr2_41460246_42460246
rs58564477	0.00157185	chr2_50102587_51102587
rs1362315	0.00157185	chr16_6194167_7194167
rs78261232	0.00157184	chr2_28877923_29877923
rs112531179	0.00157183	chr19_54460747_55460747
rs4666125	0.00157182	chr2_28877923_29877923
rs4952387	0.00157182	chr2_41460246_42460246
rs11689337	0.00157181	chr2_41460246_42460246
rs71300505	0.00157181	chr3_70163788_72023110
rs9682610	0.0015718	chr3_70163788_72023110
rs188614608	0.00157179	chr2_28877923_29877923
rs191745152	0.00157178	chr2_28877923_29877923
rs2247036	0.00157178	chr3_48270281_51012974
rs12924214	0.00157178	chr16_6194167_7194167
rs79066617	0.00157174	chr2_41460246_42460246
rs9814189	0.00157173	chr3_116078904_117078904
rs55963804	0.00157172	chr2_41460246_42460246
rs10407172	0.00157171	chr19_54460747_55460747
rs75914191	0.00157171	chr2_41460246_42460246
rs34844938	0.00157168	chr2_28877923_29877923
rs1986469	0.00157168	chr2_41460246_42460246
rs114155247	0.00157166	chr2_41460246_42460246
rs9295688	0.00157166	chr6_25658993_26803319
rs17027813	0.00157165	chr2_41460246_42460246
rs73147618	0.00157163	chr3_116078904_117078904
rs116258604	0.00157162	chr2_41460246_42460246
rs7423135	0.00157161	chr2_28877923_29877923
rs77333550	0.0015716	chr2_41460246_42460246
rs73148825	0.00157159	chr3_116078904_117078904
rs71300510	0.00157158	chr3_70163788_72023110
rs66550426	0.00157156	chr3_116078904_117078904
rs13076531	0.00157156	chr3_116078904_117078904
rs10446313	0.00157155	chr3_116078904_117078904
rs13028888	0.00157154	chr2_41460246_42460246
rs66507429	0.00157153	chr19_54460747_55460747
rs6803833	0.00157153	chr3_116078904_117078904
rs7600992	0.00157153	chr2_41460246_42460246
rs12479389	0.00157152	chr2_41460246_42460246
rs34186318	0.00157151	chr2_41460246_42460246
rs35018123	0.00157151	chr19_7403680_8403680
rs147516010	0.0015715	chr19_7403680_8403680
rs12470857	0.00157149	chr2_50102587_51102587
rs6784728	0.00157147	chr3_116078904_117078904
rs112244386	0.00157146	chr2_41460246_42460246
rs16825350	0.00157142	chr3_116078904_117078904
rs13005759	0.00157141	chr2_41460246_42460246
rs10153686	0.00157139	chr2_41460246_42460246
rs13011235	0.00157138	chr2_41460246_42460246
rs13017104	0.00157137	chr2_41460246_42460246
rs35360844	0.00157137	chr19_54460747_55460747
rs9875005	0.00157136	chr3_116078904_117078904
rs145888232	0.00157136	chr19_54460747_55460747
rs1749290	0.00157136	chr19_54460747_55460747
rs61479424	0.00157133	chr2_41460246_42460246
rs79520873	0.00157129	chr2_28877923_29877923
rs10185599	0.00157129	chr2_41460246_42460246
rs11888600	0.00157128	chr2_41460246_42460246
rs1975062	0.00157127	chr2_41460246_42460246
rs114397936	0.00157123	chr3_48270281_51012974
rs12472228	0.00157122	chr2_41460246_42460246
rs77636234	0.0015712	chr3_116078904_117078904
rs9811011	0.0015712	chr3_116078904_117078904
rs79679109	0.0015712	chr2_28877923_29877923
rs6544442	0.00157119	chr2_41460246_42460246
rs17465644	0.00157119	chr2_41460246_42460246
rs112565911	0.00157117	chr2_41460246_42460246
rs7626684	0.00157116	chr3_116078904_117078904
rs111839289	0.00157115	chr19_54460747_55460747
rs6747580	0.00157113	chr2_41460246_42460246
rs1402618	0.00157113	chr3_116078904_117078904
rs116375541	0.00157112	chr3_48270281_51012974
rs10414332	0.00157112	chr19_54460747_55460747
rs1508136	0.00157111	chr2_41460246_42460246
rs7573338	0.0015711	chr2_50102587_51102587
rs2053396	0.0015711	chr2_41460246_42460246
rs2719138	0.0015711	chr2_41460246_42460246
rs921099	0.0015711	chr2_28877923_29877923
rs6547959	0.0015711	chr2_28877923_29877923
rs28374180	0.00157108	chr3_116078904_117078904
rs10176250	0.00157107	chr2_41460246_42460246
rs6603146	0.00157107	chr19_7403680_8403680
rs10196262	0.00157106	chr2_41460246_42460246
rs149178804	0.00157106	chr3_48270281_51012974
rs2374342	0.00157105	chr2_41460246_42460246
rs60851472	0.00157104	chr2_41460246_42460246
rs62131776	0.00157102	chr2_28877923_29877923
rs59069656	0.00157102	chr2_41460246_42460246
rs13432702	0.00157099	chr2_28877923_29877923
rs187157427	0.00157098	chr19_54460747_55460747
rs13388268	0.00157097	chr2_41460246_42460246
rs7561025	0.00157095	chr2_41460246_42460246
rs4952556	0.00157094	chr2_41460246_42460246
rs80341885	0.00157093	chr2_50102587_51102587
rs7596092	0.00157091	chr2_41460246_42460246
rs80001299	0.00157089	chr3_116078904_117078904
rs62268011	0.00157089	chr3_116078904_117078904
rs11124820	0.00157087	chr2_41460246_42460246
rs2059301	0.00157084	chr2_41460246_42460246
rs921100	0.00157083	chr2_28877923_29877923
rs112698361	0.00157083	chr2_28877923_29877923
rs10201161	0.00157082	chr2_41460246_42460246
rs16825260	0.0015708	chr3_116078904_117078904
rs114966158	0.00157079	chr2_41460246_42460246
rs2374284	0.00157076	chr2_41460246_42460246
rs57140114	0.00157075	chr2_41460246_42460246
rs17659311	0.00157074	chr2_41460246_42460246
rs72947587	0.00157074	chr2_41460246_42460246
rs57053900	0.00157074	chr19_7403680_8403680
rs1440098	0.00157071	chr2_41460246_42460246
rs13430370	0.00157071	chr2_41460246_42460246
rs2355341	0.0015707	chr3_48270281_51012974
rs17160349	0.0015707	chr19_7403680_8403680
rs4806453	0.00157068	chr19_54460747_55460747
rs11631940	0.00157067	chr15_26754528_27754528
rs12984280	0.00157067	chr19_54460747_55460747
rs10171410	0.00157066	chr2_41460246_42460246
rs12712747	0.00157065	chr2_41460246_42460246
rs62136529	0.00157064	chr2_41460246_42460246
rs12981344	0.00157063	chr19_54460747_55460747
rs12478889	0.0015706	chr2_50102587_51102587
rs13414536	0.0015706	chr2_41460246_42460246
rs10460825	0.00157058	chr3_116078904_117078904
rs11694333	0.00157057	chr2_41460246_42460246
rs75573458	0.00157053	chr2_41460246_42460246
rs115245309	0.00157053	chr3_116078904_117078904
rs117013108	0.00157052	chr19_54460747_55460747
rs57865349	0.00157052	chr19_54460747_55460747
rs56050243	0.0015705	chr3_116078904_117078904
rs10495991	0.00157049	chr2_50102587_51102587
rs76061678	0.00157049	chr19_7403680_8403680
rs4247678	0.00157047	chr2_41460246_42460246
rs2005174	0.00157047	chr2_41460246_42460246
rs1848375	0.00157047	chr2_41460246_42460246
rs4952912	0.00157045	chr2_41460246_42460246
rs3914909	0.00157044	chr3_116078904_117078904
rs13419707	0.00157044	chr2_41460246_42460246
rs59392060	0.00157043	chr2_41460246_42460246
rs13419110	0.00157042	chr2_41460246_42460246
rs1133507	0.00157042	chr2_41460246_42460246
rs4952492	0.00157042	chr2_41460246_42460246
rs6754912	0.00157042	chr2_41460246_42460246
rs17027828	0.00157038	chr2_41460246_42460246
rs116345351	0.00157037	chr3_116078904_117078904
rs77040794	0.00157037	chr2_41460246_42460246
rs6712784	0.00157035	chr2_41460246_42460246
rs10189338	0.00157035	chr2_41460246_42460246
rs72797004	0.00157034	chr2_41460246_42460246
rs140958184	0.00157034	chr3_48270281_51012974
rs57471503	0.00157034	chr2_41460246_42460246
rs13405777	0.0015703	chr2_41460246_42460246
rs2609024	0.0015703	chr3_48270281_51012974
rs34524045	0.00157029	chr2_41460246_42460246
rs7590237	0.00157029	chr2_50102587_51102587
rs117108869	0.00157027	chr16_6194167_7194167
rs17027839	0.00157025	chr2_41460246_42460246
rs6714653	0.00157025	chr2_41460246_42460246
rs78188890	0.00157024	chr2_41460246_42460246
rs12104147	0.00157023	chr19_54460747_55460747
rs2365579	0.00157023	chr19_54460747_55460747
rs13140291	0.00157023	chr4_41651306_42651306
rs114391035	0.00157023	chr2_41460246_42460246
rs17669917	0.00157022	chr2_41460246_42460246
rs6726349	0.00157022	chr2_41460246_42460246
rs1962386	0.0015702	chr2_41460246_42460246
rs13410780	0.00157019	chr2_41460246_42460246
rs35284298	0.00157018	chr2_28877923_29877923
rs13396103	0.00157014	chr2_50102587_51102587
rs575428781	0.00157014	chr19_7403680_8403680
rs144343870	0.00157013	chr2_41460246_42460246
rs2518795	0.00157013	chr3_48270281_51012974
rs138746895	0.00157012	chr2_41460246_42460246
rs6726218	0.00157011	chr2_41460246_42460246
rs112400918	0.00157011	chr2_41460246_42460246
rs11890906	0.00157009	chr2_41460246_42460246
rs12488976	0.00157007	chr3_116078904_117078904
rs12991292	0.00157007	chr2_41460246_42460246
rs7568752	0.00157006	chr2_41460246_42460246
rs6784605	0.00157005	chr3_116078904_117078904
rs56119218	0.00157004	chr6_25658993_26803319
rs4245780	0.00157004	chr2_41460246_42460246
rs72974948	0.00157002	chr2_41460246_42460246
rs11712474	0.00157001	chr3_48270281_51012974
rs76353960	0.00157001	chr2_41460246_42460246
rs57325855	0.00157001	chr2_41460246_42460246
rs4952356	0.00157	chr2_41460246_42460246
rs7574157	0.00157	chr2_41460246_42460246
rs4952376	0.00156999	chr2_41460246_42460246
rs12328618	0.00156999	chr2_41460246_42460246
rs72613882	0.00156999	chr2_41460246_42460246
rs76568771	0.00156997	chr3_116078904_117078904
rs1508133	0.00156997	chr2_41460246_42460246
rs6760865	0.00156996	chr2_41460246_42460246
rs372140984	0.00156995	chr2_41460246_42460246
rs13061869	0.00156993	chr3_70163788_72023110
rs7651083	0.00156992	chr3_116078904_117078904
rs2115610	0.00156991	chr2_41460246_42460246
rs4467322	0.0015699	chr2_41460246_42460246
rs6759869	0.0015699	chr2_41460246_42460246
rs139167095	0.00156989	chr3_48270281_51012974
rs74361430	0.00156988	chr3_48270281_51012974
rs17461897	0.00156987	chr2_50102587_51102587
rs6758388	0.00156987	chr2_41460246_42460246
rs7635522	0.00156986	chr3_48270281_51012974
rs77386594	0.00156985	chr2_41460246_42460246
rs1440097	0.00156984	chr2_41460246_42460246
rs8100192	0.00156984	chr19_54460747_55460747
rs6810060	0.00156983	chr3_48270281_51012974
rs1420067	0.00156982	chr16_6194167_7194167
rs6732929	0.00156981	chr2_41460246_42460246
rs11684748	0.0015698	chr2_41460246_42460246
rs1396148	0.00156979	chr2_41460246_42460246
rs72613884	0.00156976	chr2_41460246_42460246
rs7559957	0.00156974	chr2_41460246_42460246
rs12616009	0.00156972	chr2_28877923_29877923
rs72797059	0.00156971	chr2_41460246_42460246
rs8179813	0.00156969	chr2_41460246_42460246
rs56379810	0.00156968	chr2_41460246_42460246
rs17493439	0.00156968	chr2_50102587_51102587
rs114923988	0.00156968	chr2_50102587_51102587
rs17027458	0.00156967	chr2_41460246_42460246
rs148606315	0.00156965	chr3_116078904_117078904
rs13011696	0.00156963	chr2_41460246_42460246
rs10169414	0.00156963	chr2_41460246_42460246
rs11894151	0.00156962	chr2_41460246_42460246
rs1848376	0.00156962	chr2_41460246_42460246
rs113646635	0.0015696	chr3_116078904_117078904
rs10419887	0.00156959	chr19_54460747_55460747
rs713242	0.00156959	chr18_52421447_54576025
rs4952489	0.00156958	chr2_41460246_42460246
rs77705425	0.00156957	chr16_6194167_7194167
rs73063857	0.00156956	chr19_54460747_55460747
rs12613343	0.00156956	chr2_50102587_51102587
rs34537842	0.00156955	chr3_48270281_51012974
rs6709865	0.00156952	chr2_50102587_51102587
rs12464530	0.0015695	chr2_41460246_42460246
rs55718423	0.0015695	chr2_41460246_42460246
rs56260083	0.00156949	chr2_41460246_42460246
rs1920500	0.00156949	chr2_41460246_42460246
rs117228414	0.00156948	chr2_41460246_42460246
rs7199040	0.00156948	chr16_6194167_7194167
rs11124822	0.00156948	chr2_41460246_42460246
rs988263	0.00156948	chr2_41460246_42460246
rs6544445	0.00156947	chr2_41460246_42460246
rs55896069	0.00156947	chr2_41460246_42460246
rs6544431	0.00156946	chr2_41460246_42460246
rs4953571	0.00156946	chr2_41460246_42460246
rs1508142	0.00156945	chr2_41460246_42460246
rs78206570	0.00156945	chr3_116078904_117078904
rs115380133	0.00156945	chr2_41460246_42460246
rs74541516	0.00156945	chr2_41460246_42460246
rs79324659	0.00156943	chr2_41460246_42460246
rs115223615	0.00156943	chr19_7403680_8403680
rs34089306	0.00156941	chr2_41460246_42460246
rs11902318	0.00156941	chr2_41460246_42460246
rs79518426	0.00156941	chr2_41460246_42460246
rs117462327	0.0015694	chr19_7403680_8403680
rs4473432	0.00156939	chr2_41460246_42460246
rs6544441	0.00156938	chr2_41460246_42460246
rs149448491	0.00156938	chr2_41460246_42460246
rs4952481	0.00156937	chr2_41460246_42460246
rs75175265	0.00156937	chr2_41460246_42460246
rs62136516	0.00156936	chr2_41460246_42460246
rs78098840	0.00156935	chr2_41460246_42460246
rs4953570	0.00156934	chr2_41460246_42460246
rs138992764	0.00156934	chr2_41460246_42460246
rs10865176	0.00156933	chr2_41460246_42460246
rs6705501	0.00156933	chr2_41460246_42460246
rs11891210	0.00156933	chr2_41460246_42460246
rs3928468	0.00156932	chr2_41460246_42460246
rs9688949	0.00156931	chr6_25658993_26803319
rs12477757	0.0015693	chr2_41460246_42460246
rs10432636	0.0015693	chr2_41460246_42460246
rs13421061	0.0015693	chr2_41460246_42460246
rs963406	0.0015693	chr2_41460246_42460246
rs7590930	0.00156929	chr2_41460246_42460246
rs12615451	0.00156929	chr2_41460246_42460246
rs9819007	0.00156928	chr3_116078904_117078904
rs58678885	0.00156927	chr2_41460246_42460246
rs12981294	0.00156926	chr19_7403680_8403680
rs34802071	0.00156925	chr2_28877923_29877923
rs12474383	0.00156925	chr2_41460246_42460246
rs59032342	0.00156924	chr2_50102587_51102587
rs1749288	0.00156923	chr19_54460747_55460747
rs11693207	0.00156923	chr2_41460246_42460246
rs4952365	0.00156922	chr2_41460246_42460246
rs10167332	0.00156922	chr2_41460246_42460246
rs72950433	0.00156922	chr2_41460246_42460246
rs1396146	0.00156921	chr2_41460246_42460246
rs17493390	0.0015692	chr2_50102587_51102587
rs116219634	0.0015692	chr2_41460246_42460246
rs1837358	0.00156919	chr2_41460246_42460246
rs6733973	0.00156918	chr2_28877923_29877923
rs139851753	0.00156918	chr4_41651306_42651306
rs57033411	0.00156917	chr2_41460246_42460246
rs144696844	0.00156917	chr19_7403680_8403680
rs72793150	0.00156917	chr2_41460246_42460246
rs10176499	0.00156915	chr2_41460246_42460246
rs62139378	0.00156914	chr2_41460246_42460246
rs62136517	0.00156914	chr2_41460246_42460246
rs79752306	0.00156913	chr3_116078904_117078904
rs149630590	0.00156911	chr3_116078904_117078904
rs6738195	0.00156911	chr2_41460246_42460246
rs185372395	0.00156911	chr2_41460246_42460246
rs12621687	0.0015691	chr2_41460246_42460246
rs79075709	0.0015691	chr2_41460246_42460246
rs4146673	0.0015691	chr2_28877923_29877923
rs12479013	0.00156909	chr2_50102587_51102587
rs11880419	0.00156908	chr19_7403680_8403680
rs12473134	0.00156908	chr2_41460246_42460246
rs56039475	0.00156908	chr2_41460246_42460246
rs184718101	0.00156907	chr2_41460246_42460246
rs1920488	0.00156907	chr2_41460246_42460246
rs186609007	0.00156906	chr2_41460246_42460246
rs73062645	0.00156905	chr19_54460747_55460747
rs12618215	0.00156905	chr2_41460246_42460246
rs6741457	0.00156905	chr2_41460246_42460246
rs6544433	0.00156905	chr2_41460246_42460246
rs17027837	0.00156904	chr2_41460246_42460246
rs4952578	0.00156904	chr2_41460246_42460246
rs55918906	0.00156904	chr2_41460246_42460246
rs6705470	0.00156903	chr2_41460246_42460246
rs12467664	0.00156903	chr2_41460246_42460246
rs1508134	0.00156903	chr2_41460246_42460246
rs12904464	0.00156902	chr15_26754528_27754528
rs17462099	0.00156901	chr2_50102587_51102587
rs58288807	0.00156901	chr4_41651306_42651306
rs12719935	0.00156901	chr19_7403680_8403680
rs72887870	0.001569	chr2_50102587_51102587
rs13000892	0.001569	chr2_41460246_42460246
rs10164865	0.00156899	chr2_41460246_42460246
rs6738696	0.00156899	chr2_41460246_42460246
rs6741109	0.00156898	chr2_41460246_42460246
rs185050272	0.00156898	chr3_48270281_51012974
rs75342139	0.00156898	chr19_54460747_55460747
rs181004254	0.00156898	chr2_50102587_51102587
rs6544498	0.00156896	chr2_41460246_42460246
rs34726925	0.00156896	chr2_41460246_42460246
rs1470051	0.00156896	chr2_41460246_42460246
rs60471025	0.00156895	chr2_41460246_42460246
rs11694862	0.00156895	chr2_41460246_42460246
rs72797089	0.00156894	chr2_41460246_42460246
rs12328045	0.00156894	chr2_41460246_42460246
rs4247677	0.00156894	chr2_41460246_42460246
rs113276877	0.00156894	chr2_41460246_42460246
rs1508141	0.00156894	chr2_41460246_42460246
rs2188151	0.00156893	chr3_48270281_51012974
rs67312072	0.00156893	chr2_41460246_42460246
rs11124815	0.00156893	chr2_41460246_42460246
rs1895126	0.00156893	chr2_50102587_51102587
rs12616078	0.00156892	chr2_41460246_42460246
rs6547945	0.00156891	chr2_28877923_29877923
rs6544516	0.00156891	chr2_41460246_42460246
rs59411686	0.0015689	chr2_28877923_29877923
rs4952482	0.00156889	chr2_41460246_42460246
rs7582465	0.00156889	chr2_41460246_42460246
rs12467264	0.00156889	chr2_28877923_29877923
rs72794922	0.00156888	chr2_41460246_42460246
rs62139377	0.00156887	chr2_41460246_42460246
rs4952475	0.00156886	chr2_41460246_42460246
rs17027420	0.00156886	chr2_41460246_42460246
rs34917148	0.00156885	chr2_41460246_42460246
rs4531983	0.00156885	chr2_41460246_42460246
rs138356454	0.00156884	chr19_54460747_55460747
rs77897590	0.00156884	chr2_41460246_42460246
rs11891307	0.00156883	chr2_41460246_42460246
rs7568430	0.00156881	chr2_41460246_42460246
rs7580660	0.00156881	chr2_41460246_42460246
rs35477294	0.00156879	chr3_116078904_117078904
rs17461653	0.00156879	chr2_50102587_51102587
rs7579191	0.00156879	chr2_41460246_42460246
rs11670906	0.00156879	chr19_54460747_55460747
rs1034405	0.00156878	chr3_48270281_51012974
rs2053397	0.00156878	chr2_41460246_42460246
rs62261468	0.00156878	chr3_48270281_51012974
rs12620376	0.00156878	chr2_41460246_42460246
rs7572189	0.00156877	chr2_41460246_42460246
rs1508139	0.00156877	chr2_41460246_42460246
rs80066571	0.00156877	chr2_41460246_42460246
rs143014080	0.00156877	chr2_41460246_42460246
rs11892620	0.00156877	chr2_41460246_42460246
rs6544492	0.00156877	chr2_41460246_42460246
rs11888137	0.00156876	chr2_41460246_42460246
rs35771566	0.00156876	chr2_41460246_42460246
rs13431388	0.00156876	chr2_41460246_42460246
rs139021691	0.00156875	chr2_41460246_42460246
rs6544429	0.00156875	chr2_41460246_42460246
rs116204828	0.00156875	chr2_41460246_42460246
rs6712106	0.00156874	chr2_41460246_42460246
rs113116138	0.00156874	chr2_41460246_42460246
rs140843329	0.00156874	chr2_41460246_42460246
rs4233728	0.00156873	chr2_28877923_29877923
rs12463636	0.00156873	chr2_41460246_42460246
rs17028152	0.00156872	chr2_41460246_42460246
rs75577765	0.00156871	chr3_48270281_51012974
rs112478103	0.00156871	chr19_54460747_55460747
rs7593650	0.00156871	chr2_41460246_42460246
rs11899776	0.0015687	chr2_41460246_42460246
rs35819008	0.0015687	chr2_41460246_42460246
rs1508144	0.00156869	chr2_41460246_42460246
rs145852774	0.00156869	chr3_48270281_51012974
rs74714968	0.00156868	chr2_41460246_42460246
rs1508131	0.00156868	chr2_41460246_42460246
rs10153941	0.00156868	chr2_41460246_42460246
rs6709793	0.00156867	chr2_41460246_42460246
rs1828123	0.00156867	chr2_41460246_42460246
rs12620745	0.00156867	chr2_41460246_42460246
rs6545155	0.00156867	chr2_50102587_51102587
rs59243172	0.00156866	chr2_41460246_42460246
rs113348413	0.00156866	chr2_41460246_42460246
rs58697153	0.00156866	chr2_41460246_42460246
rs7559730	0.00156865	chr2_41460246_42460246
rs112650431	0.00156865	chr2_41460246_42460246
rs7637711	0.00156865	chr3_48270281_51012974
rs116165656	0.00156864	chr2_41460246_42460246
rs1363037	0.00156864	chr2_50102587_51102587
rs62134609	0.00156864	chr2_50102587_51102587
rs7572038	0.00156863	chr2_41460246_42460246
rs10197378	0.00156863	chr2_28877923_29877923
rs11895441	0.00156863	chr2_28877923_29877923
rs1396147	0.00156863	chr2_41460246_42460246
rs12615130	0.00156862	chr2_41460246_42460246
rs13403511	0.00156862	chr2_41460246_42460246
rs13419617	0.00156862	chr2_41460246_42460246
rs12999798	0.00156862	chr2_41460246_42460246
rs13383145	0.00156862	chr2_41460246_42460246
rs111310691	0.00156861	chr2_28877923_29877923
rs11684533	0.0015686	chr2_41460246_42460246
rs1205315	0.0015686	chr19_54460747_55460747
rs7602585	0.00156859	chr2_41460246_42460246
rs79542377	0.00156858	chr2_41460246_42460246
rs78213202	0.00156858	chr2_41460246_42460246
rs12616189	0.00156857	chr2_41460246_42460246
rs34037648	0.00156857	chr2_41460246_42460246
rs547536868	0.00156857	chr3_116078904_117078904
rs79848148	0.00156856	chr2_41460246_42460246
rs146516543	0.00156856	chr3_48270281_51012974
rs138242679	0.00156856	chr6_25658993_26803319
rs17441066	0.00156856	chr2_50102587_51102587
rs112076449	0.00156856	chr2_41460246_42460246
rs2195498	0.00156855	chr2_41460246_42460246
rs7606211	0.00156855	chr2_41460246_42460246
rs6709820	0.00156855	chr2_41460246_42460246
rs61361917	0.00156854	chr2_41460246_42460246
rs35733090	0.00156854	chr2_41460246_42460246
rs4952478	0.00156853	chr2_41460246_42460246
rs116640012	0.00156853	chr2_41460246_42460246
rs7581960	0.00156853	chr2_41460246_42460246
rs17027833	0.00156852	chr2_41460246_42460246
rs1014008	0.00156852	chr2_41460246_42460246
rs6709979	0.00156852	chr2_41460246_42460246
rs13428594	0.00156852	chr2_41460246_42460246
rs7560852	0.00156852	chr2_41460246_42460246
rs114681173	0.00156851	chr2_28877923_29877923
rs12988958	0.00156851	chr2_41460246_42460246
rs60333513	0.00156851	chr19_54460747_55460747
rs59720207	0.00156851	chr2_41460246_42460246
rs12104695	0.0015685	chr2_41460246_42460246
rs2221635	0.0015685	chr2_41460246_42460246
rs72792588	0.00156849	chr2_41460246_42460246
rs1125919	0.00156849	chr2_41460246_42460246
rs6726353	0.00156849	chr2_41460246_42460246
rs7573497	0.00156849	chr2_41460246_42460246
rs17027824	0.00156848	chr2_41460246_42460246
rs116169203	0.00156848	chr2_41460246_42460246
rs12471569	0.00156848	chr2_41460246_42460246
rs7608089	0.00156848	chr2_41460246_42460246
rs10186698	0.00156848	chr2_50102587_51102587
rs11713439	0.00156848	chr3_116078904_117078904
rs12995472	0.00156848	chr2_41460246_42460246
rs4241408	0.00156847	chr3_48270281_51012974
rs2888793	0.00156847	chr2_41460246_42460246
rs1586827	0.00156847	chr3_48270281_51012974
rs7598434	0.00156847	chr2_41460246_42460246
rs36078767	0.00156846	chr2_41460246_42460246
rs1828124	0.00156846	chr2_41460246_42460246
rs17040846	0.00156845	chr2_50102587_51102587
rs11888058	0.00156845	chr2_41460246_42460246
rs57781927	0.00156845	chr2_41460246_42460246
rs60492331	0.00156844	chr2_41460246_42460246
rs1354977	0.00156844	chr2_41460246_42460246
rs6759664	0.00156844	chr2_41460246_42460246
rs74744965	0.00156844	chr2_41460246_42460246
rs17028003	0.00156844	chr2_41460246_42460246
rs1396143	0.00156843	chr2_41460246_42460246
rs9284753	0.00156843	chr2_50102587_51102587
rs72792541	0.00156843	chr2_41460246_42460246
rs11124827	0.00156843	chr2_41460246_42460246
rs77971650	0.00156841	chr2_41460246_42460246
rs72794989	0.00156841	chr2_41460246_42460246
rs144885013	0.00156841	chr2_41460246_42460246
rs12989506	0.00156841	chr2_41460246_42460246
rs7595778	0.0015684	chr2_41460246_42460246
rs7584262	0.0015684	chr2_41460246_42460246
rs35907585	0.0015684	chr2_41460246_42460246
rs11679199	0.00156839	chr2_41460246_42460246
rs7571920	0.00156839	chr2_41460246_42460246
rs75533352	0.00156839	chr3_116078904_117078904
rs12989786	0.00156839	chr2_41460246_42460246
rs6544430	0.00156839	chr2_41460246_42460246
rs6755187	0.00156839	chr2_41460246_42460246
rs77630570	0.00156838	chr2_41460246_42460246
rs4952476	0.00156838	chr2_41460246_42460246
rs755008	0.00156838	chr2_41460246_42460246
rs1992809	0.00156838	chr2_28877923_29877923
rs75670752	0.00156837	chr2_41460246_42460246
rs1440099	0.00156837	chr2_41460246_42460246
rs7564054	0.00156837	chr2_41460246_42460246
rs4952477	0.00156837	chr2_41460246_42460246
rs7566829	0.00156837	chr2_41460246_42460246
rs34807744	0.00156837	chr2_41460246_42460246
rs7587291	0.00156837	chr2_41460246_42460246
rs78219662	0.00156837	chr19_54460747_55460747
rs2053398	0.00156837	chr2_41460246_42460246
rs2260969	0.00156837	chr2_41460246_42460246
rs13016160	0.00156837	chr2_41460246_42460246
rs184183322	0.00156836	chr2_41460246_42460246
rs4985357	0.00156836	chr2_41460246_42460246
rs7580011	0.00156836	chr2_41460246_42460246
rs11124814	0.00156836	chr2_41460246_42460246
rs7559660	0.00156836	chr2_41460246_42460246
rs116513523	0.00156836	chr2_41460246_42460246
rs11878643	0.00156836	chr19_54460747_55460747
rs13016155	0.00156836	chr2_41460246_42460246
rs17028125	0.00156836	chr2_41460246_42460246
rs11896434	0.00156836	chr2_41460246_42460246
rs149616939	0.00156836	chr2_41460246_42460246
rs60156121	0.00156835	chr2_41460246_42460246
rs58348994	0.00156835	chr2_41460246_42460246
rs7590737	0.00156835	chr2_41460246_42460246
rs11686773	0.00156835	chr2_41460246_42460246
rs12989138	0.00156835	chr2_41460246_42460246
rs35657711	0.00156835	chr2_41460246_42460246
rs60056161	0.00156835	chr2_41460246_42460246
rs1396144	0.00156835	chr2_41460246_42460246
rs1508143	0.00156835	chr2_41460246_42460246
rs59878001	0.00156835	chr2_41460246_42460246
rs72797029	0.00156835	chr2_41460246_42460246
rs60076863	0.00156835	chr2_41460246_42460246
rs4952483	0.00156835	chr2_41460246_42460246
rs7599890	0.00156835	chr2_41460246_42460246
rs11902166	0.00156835	chr2_41460246_42460246
rs10193034	0.00156835	chr2_41460246_42460246
rs62260723	0.00156832	chr3_48270281_51012974
rs2139173	0.00156831	chr3_116078904_117078904
rs12151168	0.0015683	chr19_54460747_55460747
rs73141672	0.00156826	chr3_116078904_117078904
rs1458387	0.00156824	chr3_48270281_51012974
rs2708049	0.00156824	chr12_42498103_43498103
rs62132489	0.00156818	chr2_50102587_51102587
rs72845428	0.00156814	chr6_25658993_26803319
rs62131628	0.00156813	chr19_54460747_55460747
rs1877544	0.00156813	chr3_116078904_117078904
rs35033549	0.00156812	chr3_116078904_117078904
rs10402898	0.00156807	chr19_54460747_55460747
rs2236965	0.00156802	chr3_48270281_51012974
rs11706661	0.00156802	chr3_116078904_117078904
rs60910548	0.00156802	chr3_116078904_117078904
rs9832952	0.00156796	chr3_48270281_51012974
rs73074869	0.00156793	chr3_48270281_51012974
rs7247609	0.00156791	chr19_7403680_8403680
rs77721471	0.0015679	chr3_70163788_72023110
rs77488831	0.00156789	chr3_116078904_117078904
rs11665925	0.00156789	chr19_54460747_55460747
rs149682985	0.00156787	chr3_48270281_51012974
rs62260803	0.00156787	chr3_48270281_51012974
rs200470784	0.00156785	chr3_48270281_51012974
rs184490089	0.00156782	chr19_54460747_55460747
rs6547960	0.0015678	chr2_28877923_29877923
rs34560530	0.00156779	chr19_54460747_55460747
rs145382040	0.00156779	chr6_25658993_26803319
rs114502872	0.00156776	chr4_41651306_42651306
rs143208781	0.00156774	chr3_48270281_51012974
rs114877151	0.00156773	chr3_48270281_51012974
rs79344939	0.00156772	chr3_116078904_117078904
rs1406233	0.00156772	chr2_28877923_29877923
rs183672977	0.00156771	chr4_41651306_42651306
rs67544127	0.00156771	chr2_50102587_51102587
rs59428849	0.00156768	chr3_116078904_117078904
rs28756208	0.00156767	chr19_54460747_55460747
rs117032353	0.00156765	chr19_7403680_8403680
rs73076400	0.00156765	chr3_48270281_51012974
rs62265984	0.00156762	chr3_116078904_117078904
rs8100070	0.00156761	chr19_7403680_8403680
rs809454	0.00156761	chr3_48270281_51012974
rs1011613	0.00156761	chr3_116078904_117078904
rs114901648	0.0015676	chr2_50102587_51102587
rs74887932	0.00156756	chr2_50102587_51102587
rs3925029	0.00156755	chr3_70163788_72023110
rs10208220	0.00156751	chr2_50102587_51102587
rs6800555	0.00156748	chr3_116078904_117078904
rs7426760	0.00156747	chr3_116078904_117078904
rs77685760	0.00156747	chr3_116078904_117078904
rs6939997	0.00156744	chr6_25658993_26803319
rs200749164	0.00156743	chr3_70163788_72023110
rs62015130	0.00156743	chr16_6194167_7194167
rs73159513	0.00156742	chr3_116078904_117078904
rs2328896	0.00156739	chr6_25658993_26803319
rs59906301	0.00156735	chr3_48270281_51012974
rs72794488	0.00156734	chr2_28877923_29877923
rs62265988	0.00156732	chr3_116078904_117078904
rs143311886	0.0015673	chr3_48270281_51012974
rs681198	0.00156729	chr19_54460747_55460747
rs11084321	0.00156728	chr19_54460747_55460747
rs59290587	0.00156727	chr19_54460747_55460747
rs193099770	0.00156724	chr2_28877923_29877923
rs17447792	0.00156723	chr2_50102587_51102587
rs1965700	0.00156722	chr19_54460747_55460747
rs62267907	0.0015672	chr3_116078904_117078904
rs62130593	0.00156718	chr2_28877923_29877923
rs4536969	0.00156716	chr4_41651306_42651306
rs4233735	0.00156716	chr2_28877923_29877923
rs2236964	0.00156714	chr3_48270281_51012974
rs12977139	0.00156713	chr19_54460747_55460747
rs80182320	0.00156712	chr19_54460747_55460747
rs1589445	0.00156708	chr3_116078904_117078904
rs11130211	0.00156706	chr3_48270281_51012974
rs79690018	0.00156704	chr2_28877923_29877923
rs79934459	0.00156694	chr2_50102587_51102587
rs71529874	0.00156692	chr19_54460747_55460747
rs62263029	0.0015669	chr3_48270281_51012974
rs4474811	0.00156688	chr19_54460747_55460747
rs116453122	0.00156686	chr2_28877923_29877923
rs10431605	0.00156684	chr12_42498103_43498103
rs45605939	0.00156681	chr19_54460747_55460747
rs35170043	0.00156678	chr3_48270281_51012974
rs986742	0.00156676	chr3_48270281_51012974
rs62126446	0.00156675	chr19_7403680_8403680
rs12459447	0.00156674	chr19_54460747_55460747
rs61549968	0.0015667	chr3_48270281_51012974
rs6547920	0.0015667	chr2_28877923_29877923
rs3914729	0.00156668	chr2_50102587_51102587
rs116741619	0.00156668	chr3_116078904_117078904
rs76529058	0.00156666	chr3_116078904_117078904
rs67873458	0.00156666	chr2_28877923_29877923
rs148770451	0.00156662	chr6_25658993_26803319
rs11084375	0.00156662	chr19_54460747_55460747
rs9819511	0.0015666	chr3_48270281_51012974
rs150307698	0.00156655	chr2_28877923_29877923
rs794085	0.00156652	chr19_7403680_8403680
rs1865488	0.00156651	chr2_50102587_51102587
rs138282747	0.00156649	chr3_48270281_51012974
rs2287828	0.00156646	chr19_54460747_55460747
rs1421584	0.00156642	chr2_50102587_51102587
rs4308393	0.00156642	chr4_41651306_42651306
rs6549417	0.00156642	chr3_70163788_72023110
rs17730203	0.0015664	chr3_116078904_117078904
rs759507	0.00156638	chr2_50102587_51102587
rs17569028	0.00156632	chr2_50102587_51102587
rs5000953	0.0015663	chr3_48270281_51012974
rs111324848	0.00156627	chr2_28877923_29877923
rs62111766	0.00156624	chr19_7403680_8403680
rs9823505	0.0015662	chr3_116078904_117078904
rs6916643	0.00156617	chr6_25658993_26803319
rs72835381	0.00156616	chr2_50102587_51102587
rs79264818	0.00156615	chr3_48270281_51012974
rs116312817	0.00156612	chr3_116078904_117078904
rs2609002	0.00156612	chr3_48270281_51012974
rs13034765	0.00156609	chr2_50102587_51102587
rs115127438	0.00156607	chr2_28877923_29877923
rs75174029	0.00156606	chr3_70163788_72023110
rs10185035	0.00156599	chr2_28877923_29877923
rs4804786	0.00156599	chr19_7403680_8403680
rs13089719	0.00156595	chr3_48270281_51012974
rs151045217	0.00156594	chr3_48270281_51012974
rs13201821	0.00156592	chr6_25658993_26803319
rs1654662	0.00156587	chr19_54460747_55460747
rs9830082	0.00156584	chr3_48270281_51012974
rs61082103	0.00156581	chr6_25658993_26803319
rs74797254	0.00156577	chr3_70163788_72023110
rs3960414	0.00156573	chr3_116078904_117078904
rs6509851	0.0015657	chr19_54460747_55460747
rs2781771	0.00156569	chr19_54460747_55460747
rs116492618	0.00156569	chr3_48270281_51012974
rs11688700	0.00156568	chr2_28877923_29877923
rs75014815	0.00156567	chr3_48270281_51012974
rs56305632	0.00156564	chr3_116078904_117078904
rs6438354	0.00156562	chr3_116078904_117078904
rs11720964	0.00156562	chr3_48270281_51012974
rs9868870	0.00156561	chr3_48270281_51012974
rs35531616	0.00156558	chr3_48270281_51012974
rs11715469	0.00156557	chr3_116078904_117078904
rs2193867	0.00156555	chr2_50102587_51102587
rs34138269	0.00156552	chr3_48270281_51012974
rs1156742	0.00156549	chr2_50102587_51102587
rs12618086	0.00156548	chr2_28877923_29877923
rs72622395	0.00156547	chr3_116078904_117078904
rs806977	0.00156546	chr6_25658993_26803319
rs8100320	0.00156545	chr19_54460747_55460747
rs12328903	0.00156544	chr2_28877923_29877923
rs78560592	0.00156542	chr19_7403680_8403680
rs9818327	0.00156542	chr3_116078904_117078904
rs13100035	0.00156538	chr3_70163788_72023110
rs6497269	0.00156537	chr15_26754528_27754528
rs145515451	0.00156537	chr2_50102587_51102587
rs11887101	0.00156535	chr2_50102587_51102587
rs7187070	0.00156535	chr16_6194167_7194167
rs12149034	0.00156533	chr16_6194167_7194167
rs12620330	0.00156527	chr2_28877923_29877923
rs4527169	0.00156527	chr2_28877923_29877923
rs2125369	0.00156526	chr3_48270281_51012974
rs10422715	0.00156522	chr19_54460747_55460747
rs72966072	0.00156521	chr3_116078904_117078904
rs145331450	0.00156519	chr3_48270281_51012974
rs10181475	0.00156518	chr2_50102587_51102587
rs11684750	0.00156518	chr2_28877923_29877923
rs17039608	0.00156516	chr2_50102587_51102587
rs11903132	0.00156514	chr2_28877923_29877923
rs1589154	0.00156513	chr3_116078904_117078904
rs11919418	0.00156512	chr3_48270281_51012974
rs62265989	0.00156511	chr3_116078904_117078904
rs191413135	0.0015651	chr3_48270281_51012974
rs443030	0.0015651	chr3_48270281_51012974
rs10166913	0.00156502	chr2_28877923_29877923
rs7768682	0.00156501	chr6_25658993_26803319
rs56222178	0.00156501	chr2_28877923_29877923
rs2608988	0.001565	chr3_48270281_51012974
rs12630297	0.001565	chr3_116078904_117078904
rs2193224	0.00156498	chr2_50102587_51102587
rs12714285	0.00156497	chr2_28877923_29877923
rs35705606	0.00156497	chr19_54460747_55460747
rs73399351	0.00156493	chr6_25658993_26803319
rs12461420	0.00156492	chr19_54460747_55460747
rs116551658	0.00156491	chr3_116078904_117078904
rs6792463	0.00156489	chr3_116078904_117078904
rs61676409	0.00156489	chr3_48270281_51012974
rs58415636	0.00156482	chr3_48270281_51012974
rs13407788	0.00156479	chr2_50102587_51102587
rs72885655	0.00156478	chr2_50102587_51102587
rs34390947	0.00156475	chr3_48270281_51012974
rs4373194	0.00156474	chr4_41651306_42651306
rs76560987	0.00156474	chr19_7403680_8403680
rs2609036	0.00156474	chr3_48270281_51012974
rs1630756	0.00156473	chr19_54460747_55460747
rs75206874	0.00156468	chr3_48270281_51012974
rs78431498	0.00156468	chr3_48270281_51012974
rs7561367	0.00156466	chr2_28877923_29877923
rs78502958	0.00156465	chr3_116078904_117078904
rs4366858	0.00156465	chr2_28877923_29877923
rs78616665	0.00156465	chr2_28877923_29877923
rs34836308	0.00156464	chr3_48270281_51012974
rs76183962	0.00156463	chr3_116078904_117078904
rs7643432	0.00156462	chr3_116078904_117078904
rs1728827	0.0015646	chr2_28877923_29877923
rs17491776	0.0015646	chr2_50102587_51102587
rs17492567	0.00156457	chr2_50102587_51102587
rs115738242	0.00156457	chr2_50102587_51102587
rs72780260	0.00156457	chr2_28877923_29877923
rs11757736	0.00156455	chr6_25658993_26803319
rs686335	0.0015645	chr19_54460747_55460747
rs62131819	0.00156449	chr2_28877923_29877923
rs77010669	0.00156448	chr3_116078904_117078904
rs62268040	0.00156444	chr3_116078904_117078904
rs7423850	0.00156443	chr2_50102587_51102587
rs6751302	0.00156436	chr2_28877923_29877923
rs55758710	0.0015643	chr3_70163788_72023110
rs144449269	0.00156428	chr19_54460747_55460747
rs34857497	0.00156427	chr3_48270281_51012974
rs9676790	0.00156424	chr19_54460747_55460747
rs77260528	0.00156422	chr3_116078904_117078904
rs6747258	0.00156419	chr2_50102587_51102587
rs7601443	0.00156418	chr2_50102587_51102587
rs55963063	0.00156415	chr3_116078904_117078904
rs1996490	0.00156402	chr3_116078904_117078904
rs13412931	0.00156397	chr2_28877923_29877923
rs6756479	0.00156395	chr2_50102587_51102587
rs2526389	0.00156393	chr3_48270281_51012974
rs13085827	0.0015639	chr3_48270281_51012974
rs112913349	0.0015639	chr19_54460747_55460747
rs11921011	0.00156384	chr3_48270281_51012974
rs4855885	0.00156383	chr3_48270281_51012974
rs62302161	0.00156382	chr4_41651306_42651306
rs140935876	0.00156379	chr2_50102587_51102587
rs11929011	0.00156376	chr3_116078904_117078904
rs13085320	0.00156376	chr3_48270281_51012974
rs12373524	0.00156373	chr19_54460747_55460747
rs139145737	0.00156368	chr3_48270281_51012974
rs34773360	0.00156366	chr3_48270281_51012974
rs76054358	0.00156366	chr3_116078904_117078904
rs4473551	0.00156364	chr3_116078904_117078904
rs12328429	0.00156364	chr2_28877923_29877923
rs34889065	0.00156362	chr3_48270281_51012974
rs1593072	0.0015636	chr19_7403680_8403680
rs73938631	0.00156359	chr19_54460747_55460747
rs1347058	0.00156358	chr3_116078904_117078904
rs6745688	0.00156357	chr2_28877923_29877923
rs12980072	0.00156356	chr19_54460747_55460747
rs116097680	0.00156356	chr3_116078904_117078904
rs118113606	0.00156354	chr12_42498103_43498103
rs4806480	0.00156352	chr19_54460747_55460747
rs1522340	0.0015635	chr3_70163788_72023110
rs76859078	0.00156346	chr19_54460747_55460747
rs74445826	0.00156343	chr3_116078904_117078904
rs8103928	0.00156341	chr19_54460747_55460747
rs113346399	0.00156339	chr19_54460747_55460747
rs75333408	0.00156337	chr18_52421447_54576025
rs55670942	0.00156336	chr3_116078904_117078904
rs9636146	0.00156336	chr19_54460747_55460747
rs75680897	0.00156334	chr2_50102587_51102587
rs7251895	0.00156329	chr19_54460747_55460747
rs11926067	0.00156327	chr3_116078904_117078904
rs140428282	0.00156325	chr16_6194167_7194167
rs57061337	0.00156324	chr3_116078904_117078904
rs58619206	0.00156321	chr2_50102587_51102587
rs2236940	0.00156321	chr3_48270281_51012974
rs13085759	0.00156319	chr3_48270281_51012974
rs10407651	0.00156318	chr19_54460747_55460747
rs2609035	0.00156312	chr3_48270281_51012974
rs2061757	0.00156312	chr2_28877923_29877923
rs35625366	0.00156308	chr19_7403680_8403680
rs114433761	0.00156303	chr2_50102587_51102587
rs141650285	0.00156301	chr3_48270281_51012974
rs56265479	0.00156301	chr2_50102587_51102587
rs1402619	0.00156295	chr3_116078904_117078904
rs45541031	0.00156295	chr19_54460747_55460747
rs139853420	0.00156294	chr3_48270281_51012974
rs9836046	0.00156292	chr3_48270281_51012974
rs4665467	0.00156292	chr2_28877923_29877923
rs2075234	0.00156291	chr2_50102587_51102587
rs10412581	0.00156285	chr19_54460747_55460747
rs6923139	0.00156284	chr6_25658993_26803319
rs75945821	0.00156279	chr3_48270281_51012974
rs74642021	0.00156276	chr2_28877923_29877923
rs9849382	0.00156275	chr3_116078904_117078904
rs112403637	0.00156275	chr2_28877923_29877923
rs12185920	0.00156273	chr3_116078904_117078904
rs76784573	0.00156273	chr19_54460747_55460747
rs73610561	0.00156271	chr19_54460747_55460747
rs4804226	0.00156271	chr19_7403680_8403680
rs35162296	0.00156267	chr6_25658993_26803319
rs17494124	0.00156264	chr2_50102587_51102587
rs74619180	0.00156264	chr2_50102587_51102587
rs146698146	0.00156259	chr3_116078904_117078904
rs6770794	0.00156258	chr3_116078904_117078904
rs73072442	0.00156256	chr3_48270281_51012974
rs13398860	0.00156254	chr2_50102587_51102587
rs1599674	0.00156254	chr3_116078904_117078904
rs57623948	0.00156246	chr16_6194167_7194167
rs79867288	0.00156244	chr6_25658993_26803319
rs9467635	0.00156244	chr6_25658993_26803319
rs9829155	0.00156243	chr3_48270281_51012974
rs80259160	0.00156243	chr6_25658993_26803319
rs75497563	0.00156242	chr19_54460747_55460747
rs12472068	0.00156242	chr2_28877923_29877923
rs74477148	0.0015624	chr2_28877923_29877923
rs4666132	0.00156239	chr2_28877923_29877923
rs60669942	0.00156238	chr2_28877923_29877923
rs1462846	0.00156235	chr3_116078904_117078904
rs145156209	0.00156234	chr2_50102587_51102587
rs147723113	0.00156232	chr3_116078904_117078904
rs72784176	0.00156228	chr2_28877923_29877923
rs17493116	0.00156228	chr2_50102587_51102587
rs1380260	0.00156225	chr3_48270281_51012974
rs56194243	0.00156223	chr2_28877923_29877923
rs7250797	0.00156222	chr19_54460747_55460747
rs9816178	0.00156221	chr3_116078904_117078904
rs36102523	0.00156219	chr2_28877923_29877923
rs34866096	0.00156215	chr3_48270281_51012974
rs4806583	0.00156213	chr19_54460747_55460747
rs7653135	0.0015621	chr3_70163788_72023110
rs55900868	0.00156208	chr3_48270281_51012974
rs1973753	0.00156205	chr2_50102587_51102587
rs74737038	0.00156204	chr2_50102587_51102587
rs62265741	0.00156204	chr3_116078904_117078904
rs9841049	0.00156197	chr3_116078904_117078904
rs73147648	0.00156195	chr3_116078904_117078904
rs7613853	0.00156195	chr3_116078904_117078904
rs4129735	0.00156192	chr3_70163788_72023110
rs11898966	0.0015619	chr2_28877923_29877923
rs10401786	0.00156183	chr19_7403680_8403680
rs6806606	0.00156183	chr3_116078904_117078904
rs9933672	0.00156182	chr16_6194167_7194167
rs1877545	0.0015618	chr3_116078904_117078904
rs62262140	0.0015618	chr3_48270281_51012974
rs111273985	0.00156175	chr2_50102587_51102587
rs200462535	0.00156173	chr3_116078904_117078904
rs13022877	0.00156173	chr2_50102587_51102587
rs11685486	0.0015617	chr2_28877923_29877923
rs12475058	0.00156169	chr2_28877923_29877923
rs77007823	0.00156166	chr19_7403680_8403680
rs115295641	0.00156165	chr2_28877923_29877923
rs11689797	0.00156163	chr2_50102587_51102587
rs77765332	0.00156162	chr6_25658993_26803319
rs74500008	0.00156161	chr4_41651306_42651306
rs1401069	0.00156161	chr3_116078904_117078904
rs76252607	0.00156158	chr3_116078904_117078904
rs80087935	0.00156158	chr3_116078904_117078904
rs9845546	0.00156151	chr3_116078904_117078904
rs9467607	0.00156151	chr6_25658993_26803319
rs2269505	0.00156147	chr3_48270281_51012974
rs34095719	0.00156147	chr6_25658993_26803319
rs56289239	0.00156145	chr2_28877923_29877923
rs10934349	0.00156141	chr3_116078904_117078904
rs67627137	0.00156139	chr19_54460747_55460747
rs12614521	0.00156139	chr2_28877923_29877923
rs7408376	0.00156139	chr19_54460747_55460747
rs1712968	0.00156135	chr3_116078904_117078904
rs9688734	0.00156135	chr6_25658993_26803319
rs17039985	0.00156134	chr2_50102587_51102587
rs143199062	0.00156133	chr19_54460747_55460747
rs58717377	0.00156133	chr2_28877923_29877923
rs112098288	0.00156132	chr3_116078904_117078904
rs13035959	0.0015613	chr2_28877923_29877923
rs6603093	0.0015613	chr19_7403680_8403680
rs34266990	0.00156128	chr3_48270281_51012974
rs71329027	0.00156124	chr3_48270281_51012974
rs9878146	0.00156123	chr3_116078904_117078904
rs4666131	0.00156122	chr2_28877923_29877923
rs3001369	0.0015612	chr6_25658993_26803319
rs35492420	0.00156116	chr3_48270281_51012974
rs4855893	0.00156116	chr3_116078904_117078904
rs7200045	0.00156112	chr16_6194167_7194167
rs111771247	0.00156109	chr6_25658993_26803319
rs255774	0.00156105	chr19_54460747_55460747
rs1347057	0.00156102	chr3_116078904_117078904
rs62131567	0.00156101	chr19_54460747_55460747
rs13079136	0.00156096	chr3_48270281_51012974
rs115870914	0.00156093	chr2_50102587_51102587
rs532540590	0.00156092	chr19_54460747_55460747
rs77395091	0.00156091	chr2_28877923_29877923
rs72841510	0.00156089	chr6_25658993_26803319
rs191567777	0.00156077	chr19_54460747_55460747
rs3900989	0.00156076	chr3_116078904_117078904
rs71326944	0.00156075	chr3_48270281_51012974
rs35566897	0.00156075	chr3_48270281_51012974
rs10205311	0.00156073	chr2_50102587_51102587
rs13081945	0.00156071	chr3_116078904_117078904
rs2193866	0.00156068	chr2_50102587_51102587
rs186729444	0.00156068	chr3_116078904_117078904
rs13079565	0.00156067	chr3_48270281_51012974
rs5009266	0.00156066	chr3_116078904_117078904
rs10410382	0.00156065	chr19_54460747_55460747
rs141938556	0.00156062	chr3_48270281_51012974
rs111599092	0.00156061	chr3_48270281_51012974
rs76966468	0.00156061	chr3_116078904_117078904
rs129310	0.00156058	chr3_48270281_51012974
rs6754803	0.00156058	chr2_50102587_51102587
rs17039472	0.00156055	chr2_50102587_51102587
rs62268037	0.00156055	chr3_116078904_117078904
rs73086105	0.00156046	chr3_48270281_51012974
rs7670276	0.00156044	chr4_79691417_80691417
rs1518339	0.00156037	chr3_116078904_117078904
rs78632758	0.00156033	chr2_28877923_29877923
rs736471	0.00156033	chr3_48270281_51012974
rs67932684	0.00156032	chr3_116078904_117078904
rs74482035	0.0015603	chr19_54460747_55460747
rs34481683	0.00156029	chr3_48270281_51012974
rs11885005	0.00156028	chr2_50102587_51102587
rs2343524	0.00156027	chr16_6194167_7194167
rs1014667	0.00156027	chr2_50102587_51102587
rs13025924	0.00156026	chr2_28877923_29877923
rs73401228	0.00156025	chr6_25658993_26803319
rs112097858	0.00156022	chr19_54460747_55460747
rs7618185	0.00156022	chr3_116078904_117078904
rs58241122	0.00156022	chr2_28877923_29877923
rs77687704	0.00156021	chr3_116078904_117078904
rs9858297	0.00156019	chr3_48270281_51012974
rs556557	0.00156017	chr3_116078904_117078904
rs13086922	0.00156016	chr3_48270281_51012974
rs17729979	0.00156013	chr3_48270281_51012974
rs62262519	0.00156012	chr3_48270281_51012974
rs10426664	0.00156011	chr19_54460747_55460747
rs1459243	0.0015601	chr3_48270281_51012974
rs11574598	0.00156009	chr19_54460747_55460747
rs72963985	0.00156007	chr3_116078904_117078904
rs6547926	0.00156006	chr2_28877923_29877923
rs35875816	0.00156006	chr3_48270281_51012974
rs13072927	0.00156004	chr3_116078904_117078904
rs143067540	0.00156004	chr19_54460747_55460747
rs4132022	0.00156004	chr3_48270281_51012974
rs12985735	0.00156003	chr19_54460747_55460747
rs11672463	0.00156002	chr19_54460747_55460747
rs2118965	0.00155997	chr4_41651306_42651306
rs2216522	0.00155997	chr2_50102587_51102587
rs4786829	0.00155996	chr16_6194167_7194167
rs75032072	0.00155993	chr19_54460747_55460747
rs4666136	0.00155989	chr2_28877923_29877923
rs6712102	0.00155989	chr2_50102587_51102587
rs1401067	0.00155989	chr3_116078904_117078904
rs13098400	0.00155989	chr3_116078904_117078904
rs11130255	0.00155988	chr3_48270281_51012974
rs74554227	0.0015598	chr3_70163788_72023110
rs61638760	0.00155979	chr3_48270281_51012974
rs12714263	0.00155978	chr2_28877923_29877923
rs6545140	0.00155977	chr2_50102587_51102587
rs113842041	0.00155977	chr19_7403680_8403680
rs12621570	0.00155975	chr2_28877923_29877923
rs144050586	0.00155974	chr19_7403680_8403680
rs2048971	0.00155974	chr3_116078904_117078904
rs2609031	0.00155973	chr3_48270281_51012974
rs1463728	0.00155972	chr3_48270281_51012974
rs9461223	0.00155967	chr6_25658993_26803319
rs113107423	0.00155967	chr2_28877923_29877923
rs74780677	0.00155966	chr3_48270281_51012974
rs10184494	0.00155965	chr2_28877923_29877923
rs62265986	0.00155964	chr3_116078904_117078904
rs10184885	0.00155958	chr2_28877923_29877923
rs146242389	0.00155952	chr19_54460747_55460747
rs1521418	0.00155952	chr3_116078904_117078904
rs9348697	0.00155948	chr6_25658993_26803319
rs6814615	0.00155947	chr4_41651306_42651306
rs12497655	0.00155946	chr3_116078904_117078904
rs11735395	0.00155942	chr4_41651306_42651306
rs114638023	0.00155942	chr3_116078904_117078904
rs3804627	0.00155942	chr3_48270281_51012974
rs7573588	0.00155937	chr2_50102587_51102587
rs4971634	0.00155936	chr2_50102587_51102587
rs34628582	0.00155932	chr3_48270281_51012974
rs112656971	0.00155928	chr3_48270281_51012974
rs2518796	0.00155927	chr3_48270281_51012974
rs142599233	0.00155925	chr3_48270281_51012974
rs4544385	0.00155921	chr2_28877923_29877923
rs77124719	0.00155919	chr3_48270281_51012974
rs74673105	0.00155917	chr3_48270281_51012974
rs4456659	0.00155915	chr2_28877923_29877923
rs1749297	0.00155913	chr19_54460747_55460747
rs73147356	0.00155911	chr3_116078904_117078904
rs75942813	0.00155909	chr3_116078904_117078904
rs2168866	0.00155906	chr3_48270281_51012974
rs115261880	0.00155904	chr3_48270281_51012974
rs75142214	0.00155903	chr6_25658993_26803319
rs10154954	0.00155902	chr3_116078904_117078904
rs35371613	0.00155901	chr19_7403680_8403680
rs57685752	0.00155898	chr19_54460747_55460747
rs4806677	0.00155898	chr19_54460747_55460747
rs9757453	0.00155897	chr3_116078904_117078904
rs34904992	0.00155895	chr19_54460747_55460747
rs10407009	0.00155893	chr19_54460747_55460747
rs1518347	0.00155892	chr3_116078904_117078904
rs61924610	0.00155886	chr12_42498103_43498103
rs68146308	0.00155886	chr2_50102587_51102587
rs7429494	0.00155885	chr3_48270281_51012974
rs6801598	0.00155881	chr3_116078904_117078904
rs9289072	0.00155878	chr3_116078904_117078904
rs10419978	0.00155876	chr19_54460747_55460747
rs56861485	0.00155876	chr2_28877923_29877923
rs1829403	0.00155876	chr3_116078904_117078904
rs7592571	0.00155875	chr2_28877923_29877923
rs7613681	0.00155875	chr3_48270281_51012974
rs11708644	0.00155873	chr3_48270281_51012974
rs76581248	0.00155872	chr3_70163788_72023110
rs71616178	0.00155871	chr3_116078904_117078904
rs4688702	0.00155867	chr3_48270281_51012974
rs143885784	0.00155863	chr3_48270281_51012974
rs67951440	0.00155863	chr3_116078904_117078904
rs78211245	0.00155863	chr2_28877923_29877923
rs4140858	0.00155862	chr2_50102587_51102587
rs10865959	0.00155858	chr3_48270281_51012974
rs79037855	0.00155857	chr4_41651306_42651306
rs74981352	0.00155856	chr3_116078904_117078904
rs13096243	0.00155855	chr3_116078904_117078904
rs886075	0.00155853	chr3_48270281_51012974
rs138936520	0.00155853	chr3_116078904_117078904
rs77609375	0.00155853	chr3_116078904_117078904
rs6438379	0.00155852	chr3_116078904_117078904
rs77179337	0.00155847	chr2_50102587_51102587
rs1377234	0.00155846	chr2_50102587_51102587
rs62260755	0.00155845	chr3_48270281_51012974
rs9851196	0.00155844	chr3_116078904_117078904
rs7316095	0.00155843	chr12_42498103_43498103
rs436911	0.00155843	chr19_54460747_55460747
rs9467609	0.00155843	chr6_25658993_26803319
rs34829123	0.00155841	chr3_116078904_117078904
rs13001047	0.0015584	chr2_28877923_29877923
rs71323473	0.0015584	chr3_116078904_117078904
rs34990810	0.00155838	chr19_54460747_55460747
rs115267333	0.00155834	chr2_50102587_51102587
rs76477559	0.00155829	chr19_54460747_55460747
rs10495992	0.00155828	chr2_50102587_51102587
rs1903773	0.00155825	chr3_116078904_117078904
rs28366008	0.00155823	chr19_54460747_55460747
rs13390864	0.00155822	chr2_50102587_51102587
rs62131629	0.00155822	chr19_54460747_55460747
rs1712977	0.00155821	chr3_116078904_117078904
rs58362854	0.00155821	chr3_70163788_72023110
rs185364913	0.0015582	chr3_116078904_117078904
rs76788598	0.0015582	chr6_25658993_26803319
rs79345136	0.00155819	chr3_48270281_51012974
rs1881420	0.00155817	chr2_28877923_29877923
rs115804757	0.00155812	chr2_28877923_29877923
rs72950188	0.00155807	chr3_116078904_117078904
rs6755185	0.00155804	chr2_28877923_29877923
rs7254240	0.00155803	chr19_7403680_8403680
rs4855963	0.00155794	chr3_116078904_117078904
rs182377375	0.00155793	chr19_54460747_55460747
rs1829642	0.00155788	chr3_116078904_117078904
rs13087550	0.00155787	chr3_48270281_51012974
rs6807086	0.00155786	chr3_116078904_117078904
rs11717256	0.00155785	chr3_48270281_51012974
rs9789723	0.00155782	chr2_28877923_29877923
rs71326945	0.00155782	chr3_48270281_51012974
rs11885804	0.00155779	chr2_50102587_51102587
rs186403201	0.00155779	chr3_116078904_117078904
rs146421692	0.00155773	chr2_28877923_29877923
rs9461219	0.00155772	chr6_25658993_26803319
rs1402625	0.00155766	chr3_116078904_117078904
rs76562409	0.00155765	chr6_25658993_26803319
rs4533436	0.00155764	chr2_28877923_29877923
rs9883000	0.00155764	chr3_48270281_51012974
rs3892786	0.00155763	chr19_54460747_55460747
rs113459358	0.00155762	chr19_54460747_55460747
rs80270335	0.00155759	chr2_28877923_29877923
rs56287038	0.00155756	chr3_48270281_51012974
rs78970339	0.00155755	chr3_48270281_51012974
rs7648987	0.00155753	chr3_48270281_51012974
rs76991553	0.00155749	chr2_28877923_29877923
rs73155649	0.00155748	chr3_116078904_117078904
rs115958920	0.0015574	chr6_25658993_26803319
rs73072418	0.00155737	chr3_48270281_51012974
rs12721536	0.00155734	chr3_48270281_51012974
rs11127193	0.00155733	chr2_28877923_29877923
rs4389288	0.00155731	chr2_28877923_29877923
rs72937262	0.00155729	chr3_48270281_51012974
rs376524543	0.00155727	chr19_54460747_55460747
rs12053141	0.00155726	chr2_28877923_29877923
rs16853840	0.00155725	chr4_41651306_42651306
rs372104212	0.00155724	chr19_54460747_55460747
rs368277464	0.00155724	chr19_54460747_55460747
rs67355714	0.00155723	chr2_50102587_51102587
rs6728138	0.00155723	chr2_28877923_29877923
rs1795145	0.00155723	chr3_116078904_117078904
rs13081343	0.00155722	chr3_116078904_117078904
rs67597561	0.00155722	chr3_116078904_117078904
rs17041047	0.0015572	chr2_50102587_51102587
rs1592724	0.0015572	chr2_50102587_51102587
rs112144998	0.00155717	chr19_54460747_55460747
rs73082357	0.00155715	chr3_48270281_51012974
rs1368141	0.00155713	chr3_116078904_117078904
rs13094055	0.00155712	chr3_116078904_117078904
rs76337733	0.00155711	chr3_70163788_72023110
rs11708757	0.0015571	chr3_70163788_72023110
rs6765462	0.00155708	chr3_116078904_117078904
rs79214947	0.00155705	chr2_28877923_29877923
rs4855845	0.00155704	chr3_48270281_51012974
rs10445906	0.00155702	chr2_28877923_29877923
rs10177104	0.00155701	chr2_50102587_51102587
rs4855848	0.001557	chr3_48270281_51012974
rs79049012	0.00155698	chr3_48270281_51012974
rs13089255	0.00155692	chr3_48270281_51012974
rs4855849	0.00155692	chr3_48270281_51012974
rs79677250	0.00155691	chr2_28877923_29877923
rs16825624	0.00155689	chr3_116078904_117078904
rs7617480	0.00155687	chr3_48270281_51012974
rs58768314	0.00155687	chr3_116078904_117078904
rs12615362	0.00155676	chr2_50102587_51102587
rs7246289	0.00155675	chr19_7403680_8403680
rs2355705	0.00155674	chr3_48270281_51012974
rs6446203	0.00155671	chr3_48270281_51012974
rs72889489	0.0015567	chr2_50102587_51102587
rs138397530	0.00155669	chr3_116078904_117078904
rs114171136	0.00155668	chr2_50102587_51102587
rs2051544	0.00155664	chr6_25658993_26803319
rs1969321	0.00155661	chr3_116078904_117078904
rs3914728	0.00155656	chr2_50102587_51102587
rs62257830	0.00155654	chr3_48270281_51012974
rs143786338	0.00155653	chr3_48270281_51012974
rs1369294	0.00155653	chr2_50102587_51102587
rs7614031	0.00155653	chr3_116078904_117078904
rs4666137	0.00155649	chr2_28877923_29877923
rs138968336	0.00155649	chr2_28877923_29877923
rs73055456	0.00155648	chr19_54460747_55460747
rs59702858	0.00155646	chr19_7403680_8403680
rs17080119	0.00155644	chr3_48270281_51012974
rs9295687	0.00155644	chr6_25658993_26803319
rs6547916	0.00155643	chr2_28877923_29877923
rs17435687	0.00155642	chr16_6194167_7194167
rs79821347	0.00155638	chr3_48270281_51012974
rs62130643	0.00155638	chr2_28877923_29877923
rs76613107	0.00155636	chr3_70163788_72023110
rs4519470	0.00155634	chr2_28877923_29877923
rs78276164	0.00155631	chr19_54460747_55460747
rs114658709	0.0015563	chr3_116078904_117078904
rs4806697	0.0015563	chr19_54460747_55460747
rs57342371	0.0015563	chr19_54460747_55460747
rs6764353	0.00155629	chr3_116078904_117078904
rs12478603	0.00155627	chr2_50102587_51102587
rs10197126	0.00155626	chr2_28877923_29877923
rs2075233	0.00155625	chr2_50102587_51102587
rs2267846	0.00155622	chr3_48270281_51012974
rs60278985	0.00155614	chr19_54460747_55460747
rs17659990	0.00155613	chr3_48270281_51012974
rs872333	0.00155603	chr3_116078904_117078904
rs429539	0.00155603	chr19_54460747_55460747
rs35429015	0.00155603	chr3_48270281_51012974
rs4666133	0.00155601	chr2_28877923_29877923
rs2236941	0.00155599	chr3_48270281_51012974
rs404109	0.00155597	chr19_54460747_55460747
rs13096480	0.00155595	chr3_48270281_51012974
rs1421585	0.00155593	chr2_50102587_51102587
rs74459899	0.00155589	chr3_116078904_117078904
rs74176233	0.00155587	chr19_7403680_8403680
rs17239531	0.00155587	chr19_54460747_55460747
rs35129566	0.00155586	chr3_48270281_51012974
rs4666135	0.00155586	chr2_28877923_29877923
rs6706274	0.00155582	chr2_28877923_29877923
rs112807878	0.00155579	chr2_50102587_51102587
rs11915475	0.00155577	chr3_116078904_117078904
rs989110	0.00155576	chr2_50102587_51102587
rs6771246	0.00155572	chr3_116078904_117078904
rs116643069	0.00155569	chr3_48270281_51012974
rs72780239	0.00155567	chr2_28877923_29877923
rs112411381	0.00155565	chr19_54460747_55460747
rs116329324	0.00155563	chr2_28877923_29877923
rs59314816	0.00155563	chr3_116078904_117078904
rs149407215	0.00155563	chr3_48270281_51012974
rs12982559	0.00155561	chr19_54460747_55460747
rs67140045	0.00155561	chr3_116078904_117078904
rs138852487	0.00155559	chr3_48270281_51012974
rs76662083	0.00155559	chr3_116078904_117078904
rs568669683	0.00155558	chr6_25658993_26803319
rs2365580	0.00155553	chr19_54460747_55460747
rs9358904	0.00155552	chr6_25658993_26803319
rs6709295	0.00155551	chr2_28877923_29877923
rs7605970	0.0015555	chr2_28877923_29877923
rs6770954	0.00155548	chr3_48270281_51012974
rs113526017	0.00155547	chr19_54460747_55460747
rs1795281	0.00155547	chr3_116078904_117078904
rs61038732	0.00155547	chr3_116078904_117078904
rs9467606	0.00155543	chr6_25658993_26803319
rs72887838	0.00155542	chr2_50102587_51102587
rs116683617	0.00155538	chr3_48270281_51012974
rs11670936	0.00155538	chr19_54460747_55460747
rs7570650	0.00155536	chr2_50102587_51102587
rs2006736	0.00155535	chr6_25658993_26803319
rs74854732	0.00155534	chr2_50102587_51102587
rs4855933	0.00155528	chr3_116078904_117078904
rs568241	0.00155523	chr3_116078904_117078904
rs16853825	0.00155519	chr4_41651306_42651306
rs4804778	0.00155518	chr19_7403680_8403680
rs13071346	0.00155517	chr3_116078904_117078904
rs2271960	0.00155516	chr3_48270281_51012974
rs9817814	0.00155513	chr3_116078904_117078904
rs115626903	0.00155512	chr3_116078904_117078904
rs1670287	0.0015551	chr2_28877923_29877923
rs16891512	0.00155507	chr6_25658993_26803319
rs185434127	0.00155505	chr3_48270281_51012974
rs140930687	0.00155505	chr6_25658993_26803319
rs7248556	0.00155505	chr19_54460747_55460747
rs13407772	0.00155504	chr2_28877923_29877923
rs72884040	0.00155501	chr2_50102587_51102587
rs75732736	0.00155501	chr3_116078904_117078904
rs10404605	0.001555	chr19_54460747_55460747
rs1382477	0.00155499	chr16_6194167_7194167
rs3745918	0.00155498	chr19_54460747_55460747
rs2494726	0.00155493	chr6_25658993_26803319
rs12695346	0.00155493	chr3_116078904_117078904
rs17717468	0.00155492	chr3_116078904_117078904
rs13097359	0.00155491	chr3_116078904_117078904
rs4804221	0.00155489	chr19_7403680_8403680
rs35903996	0.00155488	chr19_54460747_55460747
rs62267902	0.00155488	chr3_116078904_117078904
rs4493303	0.00155484	chr2_50102587_51102587
rs184843942	0.00155483	chr3_116078904_117078904
rs7571903	0.00155481	chr2_50102587_51102587
rs113853859	0.00155478	chr2_50102587_51102587
rs1834696	0.00155478	chr19_54460747_55460747
rs13010035	0.00155478	chr2_28877923_29877923
rs7255847	0.00155478	chr19_54460747_55460747
rs11677939	0.00155474	chr2_28877923_29877923
rs16985746	0.00155473	chr19_54460747_55460747
rs4447760	0.00155471	chr3_48270281_51012974
rs60961668	0.0015547	chr3_116078904_117078904
rs2609025	0.0015547	chr3_48270281_51012974
rs9379899	0.00155469	chr6_25658993_26803319
rs60384117	0.00155469	chr19_54460747_55460747
rs2675816	0.00155469	chr3_48270281_51012974
rs62132539	0.00155467	chr2_50102587_51102587
rs56378052	0.00155465	chr3_116078904_117078904
rs112694675	0.00155465	chr3_116078904_117078904
rs74788121	0.00155463	chr3_116078904_117078904
rs6773550	0.00155463	chr3_116078904_117078904
rs59282959	0.00155462	chr3_116078904_117078904
rs1947607	0.00155461	chr3_48270281_51012974
rs8113590	0.0015546	chr19_7403680_8403680
rs9811668	0.00155459	chr3_116078904_117078904
rs145492582	0.00155459	chr3_48270281_51012974
rs11611916	0.00155459	chr12_42498103_43498103
rs56072022	0.00155458	chr2_28877923_29877923
rs114074556	0.00155457	chr16_6194167_7194167
rs3852891	0.00155457	chr19_54460747_55460747
rs17660513	0.00155456	chr3_48270281_51012974
rs1972788	0.00155456	chr19_54460747_55460747
rs111878140	0.00155456	chr19_54460747_55460747
rs61223500	0.00155455	chr12_42498103_43498103
rs55767237	0.00155454	chr2_28877923_29877923
rs2280405	0.00155454	chr3_48270281_51012974
rs2203818	0.00155453	chr3_116078904_117078904
rs12211184	0.00155452	chr6_25658993_26803319
rs11574606	0.00155449	chr19_54460747_55460747
rs6763779	0.00155449	chr3_48270281_51012974
rs4806573	0.00155447	chr19_54460747_55460747
rs11670980	0.0015544	chr19_54460747_55460747
rs3893697	0.00155437	chr19_54460747_55460747
rs1363039	0.00155437	chr2_50102587_51102587
rs10427148	0.00155436	chr19_54460747_55460747
rs73397320	0.00155435	chr6_25658993_26803319
rs60056748	0.00155435	chr19_54460747_55460747
rs34320663	0.0015543	chr3_48270281_51012974
rs7652715	0.00155428	chr3_48270281_51012974
rs1796377	0.00155428	chr12_42498103_43498103
rs73086963	0.00155424	chr3_48270281_51012974
rs7562040	0.00155422	chr2_28877923_29877923
rs16826109	0.0015542	chr3_116078904_117078904
rs11678492	0.00155419	chr2_50102587_51102587
rs593073	0.00155414	chr19_54460747_55460747
rs10412473	0.00155413	chr19_54460747_55460747
rs34503529	0.00155411	chr2_28877923_29877923
rs60360094	0.0015541	chr19_54460747_55460747
rs62259535	0.00155406	chr3_48270281_51012974
rs9831838	0.00155402	chr3_116078904_117078904
rs9309669	0.00155402	chr2_28877923_29877923
rs60450811	0.00155401	chr2_50102587_51102587
rs7624733	0.00155399	chr3_116078904_117078904
rs7253339	0.00155397	chr19_54460747_55460747
rs9461216	0.00155396	chr6_25658993_26803319
rs62266457	0.00155396	chr3_116078904_117078904
rs2609021	0.00155395	chr3_48270281_51012974
rs2361807	0.00155395	chr19_54460747_55460747
rs10418391	0.00155394	chr19_54460747_55460747
rs2361808	0.00155393	chr19_54460747_55460747
rs62135006	0.00155392	chr2_50102587_51102587
rs114604611	0.00155392	chr3_116078904_117078904
rs77720029	0.00155389	chr6_25658993_26803319
rs79180146	0.00155389	chr6_25658993_26803319
rs6804970	0.00155389	chr3_48270281_51012974
rs73922959	0.00155388	chr2_28877923_29877923
rs202043031	0.00155382	chr3_70163788_72023110
rs4806483	0.00155381	chr19_54460747_55460747
rs62134655	0.00155377	chr2_50102587_51102587
rs9289053	0.00155377	chr3_116078904_117078904
rs4340463	0.00155376	chr2_28877923_29877923
rs1385025	0.00155375	chr3_48270281_51012974
rs6777473	0.00155375	chr3_116078904_117078904
rs13064276	0.00155372	chr3_116078904_117078904
rs112099154	0.00155369	chr19_54460747_55460747
rs2081658	0.00155368	chr19_54460747_55460747
rs116248205	0.00155368	chr3_48270281_51012974
rs13085414	0.00155366	chr3_116078904_117078904
rs4531886	0.00155365	chr2_28877923_29877923
rs76298543	0.00155362	chr3_48270281_51012974
rs895591	0.00155361	chr2_28877923_29877923
rs1712979	0.00155359	chr3_116078904_117078904
rs9826594	0.00155357	chr3_116078904_117078904
rs7601167	0.0015535	chr2_28877923_29877923
rs877108	0.00155344	chr2_50102587_51102587
rs41266831	0.00155343	chr6_25658993_26803319
rs7638082	0.00155343	chr3_48270281_51012974
rs79499792	0.00155341	chr19_54460747_55460747
rs1518325	0.00155341	chr3_116078904_117078904
rs73397347	0.0015534	chr6_25658993_26803319
rs9348727	0.00155338	chr6_25658993_26803319
rs34492910	0.00155337	chr3_48270281_51012974
rs76981417	0.00155336	chr2_28877923_29877923
rs148484223	0.00155331	chr19_54460747_55460747
rs58475209	0.0015533	chr3_116078904_117078904
rs28584617	0.00155325	chr15_26754528_27754528
rs17493081	0.00155324	chr2_50102587_51102587
rs149834433	0.00155323	chr3_48270281_51012974
rs59099065	0.00155321	chr4_41651306_42651306
rs1971698	0.00155319	chr2_50102587_51102587
rs13027395	0.00155319	chr2_28877923_29877923
rs78679266	0.00155317	chr2_28877923_29877923
rs1463497	0.00155317	chr3_48270281_51012974
rs59462564	0.00155317	chr2_28877923_29877923
rs200337299	0.00155315	chr19_54460747_55460747
rs36618	0.00155312	chr19_54460747_55460747
rs936405	0.00155311	chr3_48270281_51012974
rs139631096	0.00155308	chr3_116078904_117078904
rs10222654	0.00155306	chr3_116078904_117078904
rs7642609	0.001553	chr3_116078904_117078904
rs147765519	0.00155297	chr19_54460747_55460747
rs138782856	0.00155296	chr19_54460747_55460747
rs13001260	0.0015529	chr2_28877923_29877923
rs6736816	0.0015529	chr2_50102587_51102587
rs112313157	0.0015529	chr3_48270281_51012974
rs2355350	0.00155288	chr3_48270281_51012974
rs6509882	0.00155288	chr19_54460747_55460747
rs9837376	0.00155287	chr3_116078904_117078904
rs190175147	0.00155286	chr3_48270281_51012974
rs116131939	0.00155285	chr2_50102587_51102587
rs41266829	0.00155285	chr6_25658993_26803319
rs61073961	0.00155284	chr2_50102587_51102587
rs1795144	0.00155283	chr3_116078904_117078904
rs61673430	0.00155282	chr3_116078904_117078904
rs62259533	0.0015528	chr3_48270281_51012974
rs13343438	0.00155279	chr19_54460747_55460747
rs117814943	0.00155279	chr19_54460747_55460747
rs9467713	0.00155277	chr6_25658993_26803319
rs77563310	0.00155277	chr3_48270281_51012974
rs11754384	0.00155276	chr6_25658993_26803319
rs1205317	0.00155276	chr19_54460747_55460747
rs1357101	0.00155274	chr3_116078904_117078904
rs74914300	0.00155273	chr18_52421447_54576025
rs112534284	0.00155271	chr19_54460747_55460747
rs57936567	0.00155271	chr2_50102587_51102587
rs1986599	0.00155269	chr3_48270281_51012974
rs2030230	0.00155269	chr3_116078904_117078904
rs17602354	0.00155268	chr18_52421447_54576025
rs7645061	0.00155267	chr3_48270281_51012974
rs13399848	0.00155265	chr2_28877923_29877923
rs79672978	0.00155262	chr3_48270281_51012974
rs78053102	0.00155259	chr6_25658993_26803319
rs686815	0.00155257	chr19_54460747_55460747
rs7642384	0.00155255	chr3_116078904_117078904
rs112916318	0.00155253	chr6_25658993_26803319
rs193933	0.00155252	chr19_7403680_8403680
rs198810	0.00155251	chr6_25658993_26803319
rs7629253	0.00155251	chr3_48270281_51012974
rs417592	0.00155251	chr3_48270281_51012974
rs144351772	0.00155247	chr3_116078904_117078904
rs1559192	0.00155244	chr19_54460747_55460747
rs75815271	0.00155244	chr3_48270281_51012974
rs116404679	0.00155243	chr19_7403680_8403680
rs6762848	0.00155238	chr3_48270281_51012974
rs1975834	0.00155237	chr3_48270281_51012974
rs62130615	0.00155236	chr2_28877923_29877923
rs147721678	0.00155235	chr3_116078904_117078904
rs2867831	0.00155235	chr3_116078904_117078904
rs143525717	0.00155232	chr3_116078904_117078904
rs1073812	0.00155231	chr3_116078904_117078904
rs3914908	0.0015523	chr3_116078904_117078904
rs1551840	0.0015523	chr3_116078904_117078904
rs1824280	0.0015523	chr3_48270281_51012974
rs9819737	0.00155227	chr3_116078904_117078904
rs141559856	0.00155223	chr19_54460747_55460747
rs12983658	0.00155219	chr19_7403680_8403680
rs75915603	0.00155219	chr2_28877923_29877923
rs6438321	0.00155219	chr3_116078904_117078904
rs117998318	0.00155218	chr19_54460747_55460747
rs11125321	0.00155216	chr2_50102587_51102587
rs9348721	0.00155216	chr6_25658993_26803319
rs113204898	0.00155215	chr19_54460747_55460747
rs4831147	0.00155213	chr3_116078904_117078904
rs115168429	0.00155213	chr3_116078904_117078904
rs11673154	0.00155212	chr19_54460747_55460747
rs1045881	0.00155211	chr2_50102587_51102587
rs12216125	0.0015521	chr6_25658993_26803319
rs74424552	0.00155209	chr2_50102587_51102587
rs58020438	0.00155206	chr3_116078904_117078904
rs9882724	0.00155204	chr3_116078904_117078904
rs9867479	0.00155203	chr3_116078904_117078904
rs62147268	0.00155203	chr19_54460747_55460747
rs685048	0.001552	chr19_7403680_8403680
rs116016471	0.00155199	chr2_28877923_29877923
rs73861823	0.00155199	chr3_116078904_117078904
rs75620586	0.00155198	chr3_116078904_117078904
rs637738	0.00155196	chr2_50102587_51102587
rs7650574	0.00155195	chr3_48270281_51012974
rs35475615	0.00155195	chr19_7403680_8403680
rs67664018	0.00155194	chr3_116078904_117078904
rs1902960	0.00155193	chr3_48270281_51012974
rs12639126	0.00155193	chr3_48270281_51012974
rs12997352	0.00155191	chr2_50102587_51102587
rs13025736	0.00155189	chr2_50102587_51102587
rs35517507	0.00155188	chr3_48270281_51012974
rs1881419	0.00155187	chr2_28877923_29877923
rs115487787	0.00155187	chr2_50102587_51102587
rs2883652	0.00155185	chr3_48270281_51012974
rs149125671	0.00155183	chr19_54460747_55460747
rs35548708	0.00155182	chr2_50102587_51102587
rs10049413	0.00155179	chr3_48270281_51012974
rs9826450	0.00155177	chr3_116078904_117078904
rs7573958	0.00155177	chr2_28877923_29877923
rs13001103	0.00155175	chr2_50102587_51102587
rs2131108	0.00155175	chr3_48270281_51012974
rs1401070	0.00155174	chr3_116078904_117078904
rs7594717	0.00155173	chr2_28877923_29877923
rs9827005	0.00155171	chr3_116078904_117078904
rs59507529	0.0015517	chr2_50102587_51102587
rs2609007	0.00155169	chr3_48270281_51012974
rs17439001	0.00155168	chr2_50102587_51102587
rs77836533	0.00155166	chr2_50102587_51102587
rs9836756	0.00155166	chr3_48270281_51012974
rs12619135	0.00155164	chr2_28877923_29877923
rs13085096	0.00155163	chr3_48270281_51012974
rs59382200	0.00155163	chr3_116078904_117078904
rs1463496	0.00155163	chr3_48270281_51012974
rs1458386	0.00155161	chr3_48270281_51012974
rs143189157	0.00155161	chr3_48270281_51012974
rs936406	0.00155161	chr3_48270281_51012974
rs35942569	0.0015516	chr6_25658993_26803319
rs2675772	0.0015516	chr3_48270281_51012974
rs1715984	0.00155159	chr2_50102587_51102587
rs2609006	0.00155158	chr3_48270281_51012974
rs13099715	0.00155157	chr3_116078904_117078904
rs9841495	0.00155156	chr3_116078904_117078904
rs4971883	0.00155156	chr2_50102587_51102587
rs371116791	0.00155155	chr6_25658993_26803319
rs57732473	0.00155154	chr3_48270281_51012974
rs13070220	0.00155153	chr3_116078904_117078904
rs148121598	0.00155153	chr3_48270281_51012974
rs2271961	0.00155152	chr3_48270281_51012974
rs2222212	0.00155148	chr3_116078904_117078904
rs67895930	0.00155147	chr3_48270281_51012974
rs11921574	0.00155145	chr3_116078904_117078904
rs6751182	0.00155145	chr2_28877923_29877923
rs7256245	0.00155145	chr19_54460747_55460747
rs1517832	0.00155144	chr2_50102587_51102587
rs1157391	0.00155142	chr3_116078904_117078904
rs13190878	0.00155142	chr6_25658993_26803319
rs7620114	0.0015514	chr3_116078904_117078904
rs938914	0.0015514	chr3_116078904_117078904
rs6733024	0.0015514	chr2_50102587_51102587
rs4806542	0.00155138	chr19_54460747_55460747
rs2246832	0.00155135	chr3_48270281_51012974
rs79154996	0.00155134	chr6_25658993_26803319
rs62304290	0.00155131	chr4_41651306_42651306
rs74966608	0.0015513	chr3_48270281_51012974
rs4688693	0.00155128	chr3_48270281_51012974
rs11695230	0.00155124	chr2_28877923_29877923
rs144054402	0.00155123	chr2_28877923_29877923
rs34723988	0.00155122	chr3_116078904_117078904
rs2113010	0.00155119	chr19_7403680_8403680
rs12630599	0.00155119	chr3_48270281_51012974
rs7636862	0.00155115	chr3_48270281_51012974
rs12636707	0.00155108	chr3_116078904_117078904
rs9841463	0.00155108	chr3_116078904_117078904
rs62130588	0.00155104	chr2_28877923_29877923
rs143660790	0.00155103	chr16_6194167_7194167
rs12632110	0.00155103	chr3_48270281_51012974
rs1157392	0.00155103	chr3_116078904_117078904
rs9789489	0.00155102	chr2_28877923_29877923
rs77606020	0.00155101	chr3_48270281_51012974
rs12496253	0.00155101	chr3_116078904_117078904
rs148877314	0.00155099	chr3_48270281_51012974
rs11125306	0.00155099	chr2_50102587_51102587
rs2609005	0.00155098	chr3_48270281_51012974
rs34846571	0.00155097	chr2_50102587_51102587
rs115162451	0.00155094	chr2_50102587_51102587
rs1352890	0.00155094	chr3_48270281_51012974
rs71329023	0.00155089	chr3_48270281_51012974
rs12489132	0.00155087	chr3_116078904_117078904
rs115299655	0.00155086	chr3_116078904_117078904
rs6446214	0.00155086	chr3_48270281_51012974
rs2236968	0.00155085	chr3_48270281_51012974
rs4831145	0.00155084	chr3_116078904_117078904
rs2675802	0.00155084	chr3_48270281_51012974
rs12610678	0.00155084	chr19_54460747_55460747
rs1401073	0.00155083	chr3_116078904_117078904
rs1401082	0.0015508	chr3_116078904_117078904
rs76078693	0.00155079	chr18_52421447_54576025
rs1824363	0.00155079	chr3_48270281_51012974
rs62134656	0.00155078	chr2_50102587_51102587
rs79975742	0.00155076	chr15_26754528_27754528
rs2262810	0.00155071	chr3_48270281_51012974
rs67904961	0.00155068	chr3_116078904_117078904
rs13066668	0.00155067	chr3_116078904_117078904
rs182003291	0.00155067	chr3_48270281_51012974
rs79176091	0.00155066	chr3_48270281_51012974
rs62258671	0.00155064	chr3_48270281_51012974
rs444004	0.00155063	chr19_54460747_55460747
rs6714499	0.00155062	chr2_50102587_51102587
rs2675777	0.0015506	chr3_48270281_51012974
rs11690456	0.00155057	chr2_28877923_29877923
rs3768672	0.00155057	chr2_28877923_29877923
rs62131811	0.00155057	chr2_28877923_29877923
rs10865958	0.00155056	chr3_48270281_51012974
rs35190976	0.00155053	chr3_48270281_51012974
rs2125364	0.00155053	chr3_48270281_51012974
rs113429299	0.0015505	chr19_54460747_55460747
rs17040241	0.0015505	chr2_50102587_51102587
rs35121433	0.00155049	chr3_48270281_51012974
rs1128535	0.00155049	chr3_48270281_51012974
rs9830730	0.00155049	chr3_48270281_51012974
rs1870938	0.00155048	chr3_116078904_117078904
rs148534450	0.00155048	chr19_54460747_55460747
rs112878967	0.00155043	chr6_25658993_26803319
rs1401178	0.00155043	chr2_50102587_51102587
rs806978	0.00155043	chr6_25658993_26803319
rs147119993	0.0015504	chr19_7403680_8403680
rs12233251	0.0015504	chr2_50102587_51102587
rs35150418	0.00155039	chr3_48270281_51012974
rs12494130	0.00155038	chr3_116078904_117078904
rs149357123	0.00155036	chr4_41651306_42651306
rs35997889	0.00155035	chr3_116078904_117078904
rs58048856	0.00155034	chr3_116078904_117078904
rs6742700	0.00155033	chr2_50102587_51102587
rs76630226	0.00155033	chr16_6194167_7194167
rs77378361	0.00155033	chr4_41651306_42651306
rs11708094	0.00155031	chr3_116078904_117078904
rs36018544	0.00155031	chr3_48270281_51012974
rs7204879	0.00155026	chr16_6194167_7194167
rs369869	0.00155026	chr19_54460747_55460747
rs9821142	0.00155024	chr3_116078904_117078904
rs35098074	0.00155023	chr3_48270281_51012974
rs6446215	0.00155023	chr3_48270281_51012974
rs114583518	0.00155022	chr4_41651306_42651306
rs56153510	0.0015502	chr3_48270281_51012974
rs67843425	0.00155019	chr3_48270281_51012974
rs11914549	0.00155018	chr3_48270281_51012974
rs1981945	0.00155016	chr19_54460747_55460747
rs13060835	0.00155015	chr3_48270281_51012974
rs4429624	0.00155015	chr3_48270281_51012974
rs62260663	0.00155011	chr3_48270281_51012974
rs517435	0.00155011	chr19_7403680_8403680
rs775837	0.0015501	chr19_54460747_55460747
rs55661765	0.00155009	chr3_116078904_117078904
rs73145645	0.00155007	chr3_116078904_117078904
rs2675774	0.00155007	chr3_48270281_51012974
rs526411	0.00155006	chr19_7403680_8403680
rs9850465	0.00155005	chr3_48270281_51012974
rs4309726	0.00155003	chr3_116078904_117078904
rs78518576	0.00155001	chr2_50102587_51102587
rs62394538	0.00155	chr6_25658993_26803319
rs73157598	0.00155	chr3_116078904_117078904
rs6547962	0.00154999	chr2_28877923_29877923
rs6509884	0.00154999	chr19_54460747_55460747
rs112526347	0.00154997	chr19_54460747_55460747
rs12374627	0.00154996	chr6_25658993_26803319
rs62134981	0.00154996	chr19_54460747_55460747
rs57756233	0.00154995	chr2_28877923_29877923
rs2675773	0.00154995	chr3_48270281_51012974
rs11755618	0.00154994	chr6_25658993_26803319
rs112743340	0.00154992	chr3_70163788_72023110
rs11711896	0.00154991	chr3_116078904_117078904
rs1884943	0.0015499	chr6_25658993_26803319
rs1829643	0.00154987	chr3_116078904_117078904
rs75077622	0.00154986	chr3_48270281_51012974
rs558329	0.00154981	chr3_116078904_117078904
rs12486705	0.0015498	chr3_116078904_117078904
rs148834251	0.00154978	chr3_48270281_51012974
rs4437151	0.00154978	chr3_116078904_117078904
rs254260	0.00154978	chr19_54460747_55460747
rs66793762	0.00154978	chr3_48270281_51012974
rs13324322	0.00154977	chr3_116078904_117078904
rs831438	0.00154977	chr3_70163788_72023110
rs73397339	0.00154976	chr6_25658993_26803319
rs10804525	0.00154976	chr3_116078904_117078904
rs7623976	0.00154976	chr3_48270281_51012974
rs58697448	0.00154974	chr3_116078904_117078904
rs138360806	0.00154974	chr3_48270281_51012974
rs6777435	0.00154974	chr3_116078904_117078904
rs73079190	0.00154974	chr3_48270281_51012974
rs4806490	0.00154974	chr19_54460747_55460747
rs4313932	0.00154971	chr2_28877923_29877923
rs1619655	0.0015497	chr3_116078904_117078904
rs2675812	0.00154969	chr3_48270281_51012974
rs7623868	0.00154968	chr3_48270281_51012974
rs35499413	0.00154968	chr3_48270281_51012974
rs73081144	0.00154968	chr3_48270281_51012974
rs61242782	0.00154965	chr6_25658993_26803319
rs2085580	0.00154964	chr3_48270281_51012974
rs2339558	0.00154963	chr2_28877923_29877923
rs2675769	0.00154963	chr3_48270281_51012974
rs1829347	0.00154961	chr3_116078904_117078904
rs938821	0.00154958	chr3_116078904_117078904
rs34184643	0.00154958	chr3_48270281_51012974
rs12467802	0.00154955	chr2_28877923_29877923
rs2140412	0.00154952	chr2_50102587_51102587
rs181470358	0.0015495	chr3_116078904_117078904
rs34058359	0.00154949	chr3_48270281_51012974
rs66626892	0.00154949	chr3_48270281_51012974
rs13095920	0.00154949	chr3_48270281_51012974
rs68130118	0.00154946	chr3_48270281_51012974
rs62109763	0.00154944	chr19_7403680_8403680
rs10424695	0.00154943	chr19_54460747_55460747
rs10425501	0.00154941	chr19_54460747_55460747
rs72760955	0.00154941	chr16_6194167_7194167
rs73143616	0.0015494	chr3_116078904_117078904
rs141778723	0.0015494	chr3_48270281_51012974
rs4666234	0.00154936	chr2_28877923_29877923
rs7245610	0.00154934	chr19_54460747_55460747
rs13079393	0.00154934	chr3_116078904_117078904
rs59300829	0.00154934	chr2_50102587_51102587
rs11760140	0.00154933	chr6_25658993_26803319
rs56107510	0.00154932	chr6_25658993_26803319
rs71323462	0.0015493	chr3_116078904_117078904
rs34627371	0.00154929	chr3_48270281_51012974
rs695170	0.00154926	chr3_48270281_51012974
rs12613887	0.00154924	chr2_28877923_29877923
rs9866355	0.00154923	chr3_116078904_117078904
rs13088988	0.0015492	chr3_48270281_51012974
rs139919296	0.00154919	chr3_48270281_51012974
rs12489714	0.00154918	chr3_116078904_117078904
rs34081043	0.00154917	chr3_116078904_117078904
rs216571	0.00154916	chr18_52421447_54576025
rs2675813	0.00154915	chr3_48270281_51012974
rs624263	0.00154915	chr19_54460747_55460747
rs73859986	0.00154915	chr3_116078904_117078904
rs4117449	0.00154912	chr3_116078904_117078904
rs116534654	0.00154912	chr6_25658993_26803319
rs912733	0.00154911	chr19_54460747_55460747
rs139064121	0.00154911	chr3_48270281_51012974
rs148779127	0.00154908	chr6_25658993_26803319
rs16825613	0.00154908	chr3_116078904_117078904
rs1352889	0.00154904	chr3_48270281_51012974
rs6783865	0.00154903	chr3_48270281_51012974
rs2675809	0.00154903	chr3_48270281_51012974
rs2609008	0.00154901	chr3_48270281_51012974
rs57086032	0.001549	chr19_54460747_55460747
rs9631437	0.00154899	chr3_116078904_117078904
rs13070624	0.00154894	chr3_116078904_117078904
rs149246503	0.00154894	chr3_48270281_51012974
rs12465220	0.00154892	chr2_28877923_29877923
rs12496195	0.00154892	chr3_116078904_117078904
rs112580046	0.0015489	chr19_54460747_55460747
rs34356003	0.00154887	chr2_50102587_51102587
rs7618190	0.00154887	chr3_116078904_117078904
rs62267899	0.00154883	chr3_116078904_117078904
rs73859985	0.00154883	chr3_116078904_117078904
rs2236971	0.00154883	chr3_48270281_51012974
rs1518338	0.00154882	chr3_116078904_117078904
rs4861152	0.00154881	chr4_41651306_42651306
rs2608989	0.00154881	chr3_48270281_51012974
rs3020779	0.0015488	chr3_48270281_51012974
rs2609001	0.0015488	chr3_48270281_51012974
rs28546377	0.00154879	chr19_7403680_8403680
rs13386033	0.00154877	chr2_28877923_29877923
rs889147	0.00154875	chr19_54460747_55460747
rs4346541	0.00154874	chr3_48270281_51012974
rs17039976	0.00154873	chr2_50102587_51102587
rs11715304	0.00154873	chr3_48270281_51012974
rs9855099	0.00154873	chr3_116078904_117078904
rs59496277	0.00154873	chr19_54460747_55460747
rs80249270	0.00154868	chr3_116078904_117078904
rs7245810	0.00154866	chr19_54460747_55460747
rs11574588	0.00154866	chr19_54460747_55460747
rs8111778	0.00154865	chr19_54460747_55460747
rs4806754	0.00154863	chr19_54460747_55460747
rs62134657	0.00154862	chr2_50102587_51102587
rs72837023	0.00154861	chr2_50102587_51102587
rs2241752	0.0015486	chr2_50102587_51102587
rs12454362	0.0015486	chr18_52421447_54576025
rs2278427	0.00154859	chr19_54460747_55460747
rs1996493	0.00154858	chr3_116078904_117078904
rs34786937	0.00154857	chr3_48270281_51012974
rs2143346	0.00154851	chr6_25658993_26803319
rs806791	0.00154851	chr6_25658993_26803319
rs952163	0.00154848	chr3_116078904_117078904
rs12462968	0.00154845	chr19_54460747_55460747
rs8106842	0.00154844	chr19_54460747_55460747
rs3749237	0.00154843	chr3_48270281_51012974
rs2675800	0.0015484	chr3_48270281_51012974
rs1799845	0.0015484	chr3_48270281_51012974
rs75815329	0.00154839	chr3_116078904_117078904
rs35444413	0.00154839	chr2_28877923_29877923
rs2675810	0.00154837	chr3_48270281_51012974
rs116954040	0.00154834	chr19_54460747_55460747
rs7254645	0.00154832	chr19_54460747_55460747
rs34525648	0.00154832	chr6_25658993_26803319
rs3813774	0.00154831	chr19_7403680_8403680
rs72928486	0.00154831	chr18_52421447_54576025
rs4458170	0.00154829	chr2_28877923_29877923
rs143194141	0.00154827	chr2_28877923_29877923
rs7646236	0.00154826	chr3_48270281_51012974
rs2675827	0.00154826	chr3_48270281_51012974
rs34229567	0.00154825	chr6_25658993_26803319
rs10804526	0.00154824	chr3_116078904_117078904
rs60552849	0.00154824	chr19_54460747_55460747
rs17674915	0.00154824	chr3_116078904_117078904
rs74535771	0.00154823	chr19_54460747_55460747
rs11127199	0.00154821	chr2_28877923_29877923
rs150168772	0.00154817	chr3_48270281_51012974
rs61735675	0.00154816	chr19_54460747_55460747
rs34505018	0.00154815	chr3_116078904_117078904
rs2858993	0.00154812	chr6_25658993_26803319
rs73079191	0.00154812	chr3_48270281_51012974
rs3786631	0.00154809	chr19_54460747_55460747
rs12459078	0.00154808	chr19_54460747_55460747
rs1795156	0.00154808	chr3_116078904_117078904
rs1347059	0.00154808	chr3_116078904_117078904
rs73618316	0.00154808	chr19_54460747_55460747
rs6438366	0.00154805	chr3_116078904_117078904
rs16891407	0.00154803	chr6_25658993_26803319
rs9859267	0.00154802	chr3_116078904_117078904
rs73147831	0.00154801	chr3_116078904_117078904
rs6765126	0.001548	chr3_116078904_117078904
rs7635760	0.00154796	chr3_116078904_117078904
rs78367270	0.00154795	chr3_48270281_51012974
rs7644042	0.00154795	chr3_116078904_117078904
rs6787890	0.00154794	chr3_48270281_51012974
rs9834065	0.00154793	chr3_116078904_117078904
rs2352967	0.00154793	chr3_48270281_51012974
rs4666189	0.00154793	chr2_28877923_29877923
rs9839684	0.00154793	chr3_48270281_51012974
rs73072496	0.0015479	chr3_48270281_51012974
rs114559491	0.00154789	chr2_28877923_29877923
rs45529539	0.00154787	chr2_28877923_29877923
rs116113836	0.00154786	chr3_48270281_51012974
rs6722765	0.00154786	chr2_28877923_29877923
rs695238	0.00154785	chr3_48270281_51012974
rs79922979	0.00154784	chr6_25658993_26803319
rs113268026	0.00154782	chr3_116078904_117078904
rs6446286	0.00154781	chr3_48270281_51012974
rs116371893	0.0015478	chr6_25658993_26803319
rs4312673	0.00154779	chr3_48270281_51012974
rs1871258	0.00154777	chr16_6194167_7194167
rs4128318	0.00154777	chr2_28877923_29877923
rs7637209	0.00154777	chr3_116078904_117078904
rs61646623	0.00154775	chr6_25658993_26803319
rs17669581	0.00154774	chr16_6194167_7194167
rs78833965	0.00154773	chr6_25658993_26803319
rs113649916	0.00154772	chr3_48270281_51012974
rs1966920	0.00154771	chr3_48270281_51012974
rs68096338	0.00154771	chr3_48270281_51012974
rs151209464	0.00154768	chr3_48270281_51012974
rs4101568	0.00154765	chr3_116078904_117078904
rs13001104	0.00154763	chr2_50102587_51102587
rs13315139	0.00154758	chr3_116078904_117078904
rs7568662	0.00154757	chr2_28877923_29877923
rs142340979	0.00154757	chr3_48270281_51012974
rs13009801	0.00154751	chr2_28877923_29877923
rs9289074	0.00154747	chr3_116078904_117078904
rs1490488	0.00154745	chr6_25658993_26803319
rs67794896	0.00154745	chr3_48270281_51012974
rs1950083	0.00154744	chr3_116078904_117078904
rs17660179	0.00154737	chr3_48270281_51012974
rs36220642	0.00154736	chr19_54460747_55460747
rs12460501	0.00154731	chr19_54460747_55460747
rs73132739	0.0015473	chr12_42498103_43498103
rs80243529	0.0015473	chr3_116078904_117078904
rs1518345	0.00154727	chr3_116078904_117078904
rs80153440	0.00154727	chr3_116078904_117078904
rs9868448	0.00154727	chr3_116078904_117078904
rs117326757	0.00154723	chr19_54460747_55460747
rs12463378	0.00154723	chr19_54460747_55460747
rs73079138	0.00154723	chr3_48270281_51012974
rs368744638	0.00154718	chr6_25658993_26803319
rs17507002	0.00154717	chr2_50102587_51102587
rs12972105	0.00154716	chr19_54460747_55460747
rs140673	0.00154714	chr15_26754528_27754528
rs10934351	0.00154713	chr3_116078904_117078904
rs141410744	0.00154712	chr3_116078904_117078904
rs71329007	0.00154711	chr3_48270281_51012974
rs9838283	0.0015471	chr3_48270281_51012974
rs2067706	0.00154708	chr3_116078904_117078904
rs1401084	0.00154707	chr3_116078904_117078904
rs62017892	0.00154707	chr16_6194167_7194167
rs2236967	0.00154705	chr3_48270281_51012974
rs11717629	0.00154704	chr3_116078904_117078904
rs7615318	0.00154704	chr3_48270281_51012974
rs6800008	0.00154704	chr3_48270281_51012974
rs11920735	0.00154704	chr3_116078904_117078904
rs6509887	0.00154703	chr19_54460747_55460747
rs441516	0.00154703	chr3_48270281_51012974
rs4482663	0.00154702	chr3_48270281_51012974
rs66536950	0.00154698	chr2_28877923_29877923
rs7587669	0.00154698	chr2_50102587_51102587
rs12494708	0.00154697	chr3_48270281_51012974
rs6754079	0.00154697	chr2_50102587_51102587
rs13098310	0.00154697	chr3_116078904_117078904
rs13092418	0.00154695	chr3_48270281_51012974
rs75579728	0.00154694	chr6_25658993_26803319
rs188174829	0.00154694	chr3_116078904_117078904
rs9851930	0.00154694	chr3_48270281_51012974
rs45600933	0.00154692	chr6_25658993_26803319
rs35487523	0.00154692	chr4_41651306_42651306
rs191235513	0.0015469	chr3_116078904_117078904
rs3745428	0.0015469	chr19_54460747_55460747
rs62131078	0.00154689	chr2_28877923_29877923
rs3100228	0.00154685	chr2_28877923_29877923
rs4450643	0.00154683	chr2_50102587_51102587
rs144026147	0.00154682	chr3_116078904_117078904
rs7426831	0.00154681	chr3_116078904_117078904
rs13353327	0.00154681	chr19_54460747_55460747
rs13384055	0.0015468	chr2_28877923_29877923
rs1972789	0.0015468	chr19_54460747_55460747
rs73081114	0.0015468	chr3_48270281_51012974
rs34006781	0.0015468	chr3_48270281_51012974
rs4452323	0.0015468	chr3_48270281_51012974
rs34625538	0.00154678	chr3_116078904_117078904
rs35082196	0.00154677	chr3_48270281_51012974
rs4666254	0.00154676	chr2_28877923_29877923
rs34307982	0.00154676	chr3_48270281_51012974
rs16825619	0.00154674	chr3_116078904_117078904
rs28762180	0.00154674	chr3_48270281_51012974
rs9835157	0.00154672	chr3_48270281_51012974
rs6743535	0.00154671	chr2_28877923_29877923
rs73487028	0.00154671	chr18_52421447_54576025
rs66475842	0.0015467	chr3_116078904_117078904
rs2675836	0.00154668	chr3_48270281_51012974
rs7246550	0.00154668	chr19_54460747_55460747
rs35122553	0.00154668	chr3_48270281_51012974
rs368242259	0.00154663	chr19_54460747_55460747
rs34075959	0.00154661	chr3_48270281_51012974
rs35842302	0.00154659	chr3_48270281_51012974
rs34855107	0.00154658	chr3_48270281_51012974
rs56077647	0.00154657	chr2_28877923_29877923
rs80052680	0.00154657	chr19_54460747_55460747
rs13088434	0.00154655	chr3_48270281_51012974
rs62132445	0.00154655	chr2_50102587_51102587
rs34900426	0.00154655	chr3_48270281_51012974
rs34640865	0.00154654	chr3_48270281_51012974
rs2675832	0.00154652	chr3_48270281_51012974
rs75098492	0.0015465	chr2_50102587_51102587
rs12488450	0.00154649	chr3_116078904_117078904
rs2675804	0.00154646	chr3_48270281_51012974
rs75783277	0.00154644	chr6_25658993_26803319
rs3745436	0.00154644	chr19_54460747_55460747
rs34602347	0.00154643	chr3_48270281_51012974
rs13088041	0.00154642	chr3_48270281_51012974
rs13099217	0.00154642	chr3_116078904_117078904
rs9676718	0.0015464	chr19_7403680_8403680
rs71329008	0.0015464	chr3_48270281_51012974
rs12465577	0.00154639	chr2_28877923_29877923
rs77826671	0.00154635	chr4_41651306_42651306
rs6417165	0.00154633	chr19_54460747_55460747
rs12468396	0.00154633	chr2_50102587_51102587
rs558692244	0.00154631	chr3_48270281_51012974
rs35705124	0.00154631	chr3_116078904_117078904
rs4240160	0.00154629	chr3_116078904_117078904
rs7419268	0.00154627	chr2_28877923_29877923
rs17040210	0.00154625	chr2_50102587_51102587
rs147703637	0.00154624	chr2_28877923_29877923
rs35071080	0.00154621	chr3_48270281_51012974
rs73062633	0.0015462	chr19_54460747_55460747
rs73619969	0.0015462	chr19_54460747_55460747
rs6446220	0.00154617	chr3_48270281_51012974
rs59190926	0.00154617	chr19_54460747_55460747
rs9882988	0.00154614	chr3_116078904_117078904
rs6760547	0.00154612	chr2_50102587_51102587
rs56398712	0.00154612	chr6_25658993_26803319
rs76013233	0.0015461	chr19_7403680_8403680
rs62003773	0.00154607	chr15_26754528_27754528
rs13084243	0.00154602	chr3_48270281_51012974
rs12713080	0.00154601	chr2_50102587_51102587
rs35086168	0.001546	chr3_116078904_117078904
rs2609022	0.00154598	chr3_48270281_51012974
rs34576538	0.00154598	chr3_48270281_51012974
rs2085587	0.00154598	chr3_48270281_51012974
rs62262514	0.00154597	chr3_48270281_51012974
rs2045510	0.00154597	chr3_48270281_51012974
rs2061388	0.00154596	chr3_48270281_51012974
rs11689719	0.00154596	chr2_28877923_29877923
rs562681679	0.00154595	chr2_28877923_29877923
rs113752785	0.00154593	chr16_6194167_7194167
rs9851719	0.00154592	chr3_48270281_51012974
rs1518323	0.00154592	chr3_116078904_117078904
rs78322170	0.00154591	chr6_25658993_26803319
rs2355323	0.0015459	chr3_48270281_51012974
rs114456636	0.00154589	chr19_54460747_55460747
rs2675835	0.00154589	chr3_48270281_51012974
rs35774227	0.00154587	chr2_28877923_29877923
rs186467474	0.00154587	chr3_48270281_51012974
rs62123114	0.00154584	chr19_7403680_8403680
rs9851280	0.00154583	chr3_116078904_117078904
rs6798167	0.00154583	chr3_116078904_117078904
rs7586042	0.00154581	chr2_28877923_29877923
rs67410403	0.0015458	chr3_48270281_51012974
rs77133138	0.00154578	chr6_25658993_26803319
rs7620073	0.00154576	chr3_116078904_117078904
rs1401081	0.00154574	chr3_116078904_117078904
rs73397336	0.00154572	chr6_25658993_26803319
rs56928234	0.00154572	chr19_54460747_55460747
rs1654657	0.00154572	chr19_54460747_55460747
rs114964512	0.00154571	chr3_48270281_51012974
rs7619637	0.0015457	chr3_116078904_117078904
rs9829466	0.00154569	chr3_116078904_117078904
rs13093798	0.00154569	chr3_48270281_51012974
rs12695331	0.00154568	chr3_116078904_117078904
rs3914733	0.00154567	chr2_50102587_51102587
rs2045511	0.00154567	chr3_48270281_51012974
rs2675837	0.00154566	chr3_48270281_51012974
rs443436	0.00154565	chr3_48270281_51012974
rs1401080	0.00154565	chr3_116078904_117078904
rs12496595	0.00154562	chr3_116078904_117078904
rs372059459	0.00154562	chr19_7403680_8403680
rs7762193	0.00154561	chr6_25658993_26803319
rs62267908	0.0015456	chr3_116078904_117078904
rs35491931	0.0015456	chr3_48270281_51012974
rs57947630	0.00154559	chr2_50102587_51102587
rs2608999	0.00154559	chr3_48270281_51012974
rs11673300	0.00154559	chr19_54460747_55460747
rs4077076	0.00154556	chr19_54460747_55460747
rs1612832	0.00154556	chr3_116078904_117078904
rs62132176	0.00154551	chr19_54460747_55460747
rs3804632	0.00154551	chr3_48270281_51012974
rs1889416	0.00154545	chr19_54460747_55460747
rs10511361	0.0015454	chr3_116078904_117078904
rs2111071	0.00154539	chr2_50102587_51102587
rs77812912	0.00154538	chr19_54460747_55460747
rs9874549	0.00154538	chr3_116078904_117078904
rs1471177	0.00154534	chr3_48270281_51012974
rs13425752	0.0015453	chr2_50102587_51102587
rs3112919	0.0015453	chr2_28877923_29877923
rs6808047	0.00154528	chr3_116078904_117078904
rs11692398	0.00154526	chr2_28877923_29877923
rs7615143	0.00154525	chr3_116078904_117078904
rs8180034	0.00154525	chr3_48270281_51012974
rs167417	0.00154524	chr19_54460747_55460747
rs6840190	0.00154523	chr4_41651306_42651306
rs73859995	0.00154521	chr3_116078904_117078904
rs3745438	0.00154519	chr19_54460747_55460747
rs3909671	0.00154519	chr15_26754528_27754528
rs62262960	0.00154519	chr3_48270281_51012974
rs1713003	0.00154519	chr3_116078904_117078904
rs34972378	0.00154519	chr3_48270281_51012974
rs480756	0.00154517	chr3_116078904_117078904
rs9868095	0.00154517	chr3_116078904_117078904
rs6775384	0.00154517	chr3_48270281_51012974
rs7571895	0.00154512	chr2_28877923_29877923
rs75646965	0.00154511	chr3_48270281_51012974
rs7649435	0.00154511	chr3_116078904_117078904
rs6718809	0.00154509	chr2_50102587_51102587
rs9817128	0.00154508	chr3_116078904_117078904
rs2355696	0.00154507	chr3_48270281_51012974
rs80096001	0.00154504	chr3_116078904_117078904
rs6731411	0.00154503	chr2_28877923_29877923
rs115622727	0.00154503	chr3_48270281_51012974
rs725152	0.00154502	chr16_6194167_7194167
rs1996664	0.00154502	chr3_48270281_51012974
rs6775012	0.00154502	chr3_48270281_51012974
rs11712431	0.001545	chr3_116078904_117078904
rs80051736	0.00154499	chr19_54460747_55460747
rs117860231	0.00154499	chr19_7403680_8403680
rs9883813	0.00154496	chr3_48270281_51012974
rs62255560	0.00154494	chr3_70163788_72023110
rs77738981	0.00154494	chr2_50102587_51102587
rs11688605	0.00154494	chr2_28877923_29877923
rs4831146	0.00154492	chr3_116078904_117078904
rs62015136	0.00154491	chr16_6194167_7194167
rs5002165	0.00154491	chr3_116078904_117078904
rs62268035	0.00154491	chr3_116078904_117078904
rs79984615	0.0015449	chr3_116078904_117078904
rs73148835	0.0015449	chr3_116078904_117078904
rs1001534	0.00154486	chr3_116078904_117078904
rs115848957	0.00154484	chr3_48270281_51012974
rs114618357	0.00154483	chr3_116078904_117078904
rs113603579	0.00154482	chr3_48270281_51012974
rs2675830	0.00154479	chr3_48270281_51012974
rs11711002	0.00154479	chr3_116078904_117078904
rs34048522	0.00154477	chr3_48270281_51012974
rs9849038	0.00154477	chr3_48270281_51012974
rs2307021	0.00154476	chr3_48270281_51012974
rs396302	0.00154475	chr3_48270281_51012974
rs7245916	0.00154473	chr19_54460747_55460747
rs76329209	0.00154473	chr6_25658993_26803319
rs6509864	0.00154471	chr19_54460747_55460747
rs13018494	0.00154469	chr2_28877923_29877923
rs146999981	0.00154468	chr3_116078904_117078904
rs1563683	0.00154467	chr3_48270281_51012974
rs4804798	0.00154466	chr19_7403680_8403680
rs137954522	0.00154466	chr6_25658993_26803319
rs11708464	0.00154466	chr3_116078904_117078904
rs1996491	0.00154464	chr3_116078904_117078904
rs13095706	0.00154464	chr3_48270281_51012974
rs2675794	0.00154464	chr3_48270281_51012974
rs2675799	0.00154462	chr3_48270281_51012974
rs2675828	0.0015446	chr3_48270281_51012974
rs79274890	0.0015446	chr19_54460747_55460747
rs2329021	0.00154457	chr3_48270281_51012974
rs62260729	0.00154454	chr3_48270281_51012974
rs7627266	0.00154454	chr3_48270281_51012974
rs73147368	0.00154454	chr3_116078904_117078904
rs78659570	0.00154453	chr19_54460747_55460747
rs67316637	0.00154453	chr3_48270281_51012974
rs149082782	0.00154453	chr6_25658993_26803319
rs35192256	0.00154453	chr3_116078904_117078904
rs141856799	0.0015445	chr3_116078904_117078904
rs13090437	0.00154449	chr3_48270281_51012974
rs1850610	0.00154448	chr3_116078904_117078904
rs116169498	0.00154448	chr6_25658993_26803319
rs2609037	0.00154446	chr3_48270281_51012974
rs78997274	0.00154446	chr2_28877923_29877923
rs36110549	0.00154445	chr3_48270281_51012974
rs2125366	0.00154443	chr3_48270281_51012974
rs9827434	0.00154443	chr3_116078904_117078904
rs1870441	0.00154443	chr3_48270281_51012974
rs6801245	0.00154441	chr3_116078904_117078904
rs1712962	0.0015444	chr3_116078904_117078904
rs2608997	0.0015444	chr3_48270281_51012974
rs34712521	0.00154439	chr3_48270281_51012974
rs10182907	0.00154438	chr2_28877923_29877923
rs7245918	0.00154437	chr19_54460747_55460747
rs113156062	0.00154436	chr19_7403680_8403680
rs9871824	0.00154436	chr3_116078904_117078904
rs3106826	0.00154434	chr3_48270281_51012974
rs13099712	0.00154433	chr3_48270281_51012974
rs4855846	0.00154433	chr3_48270281_51012974
rs9873166	0.00154427	chr3_116078904_117078904
rs79120685	0.00154426	chr3_116078904_117078904
rs41291736	0.00154425	chr3_48270281_51012974
rs2675788	0.00154424	chr3_48270281_51012974
rs12620597	0.00154419	chr2_28877923_29877923
rs9868255	0.00154419	chr3_116078904_117078904
rs17040199	0.00154417	chr2_50102587_51102587
rs4299623	0.00154416	chr4_41651306_42651306
rs17569611	0.00154414	chr2_50102587_51102587
rs56155732	0.00154414	chr3_116078904_117078904
rs2675791	0.00154413	chr3_48270281_51012974
rs3101107	0.00154411	chr3_48270281_51012974
rs16825358	0.00154411	chr3_116078904_117078904
rs10934371	0.00154411	chr3_116078904_117078904
rs798900	0.00154408	chr19_54460747_55460747
rs58011016	0.00154406	chr6_25658993_26803319
rs1851243	0.00154405	chr3_116078904_117078904
rs558233	0.00154404	chr19_7403680_8403680
rs77786418	0.00154404	chr2_50102587_51102587
rs9309202	0.00154404	chr2_50102587_51102587
rs34494170	0.00154403	chr3_116078904_117078904
rs6908156	0.00154403	chr6_25658993_26803319
rs1619470	0.00154402	chr3_116078904_117078904
rs79062517	0.001544	chr3_116078904_117078904
rs77129502	0.00154398	chr3_116078904_117078904
rs7251717	0.00154397	chr19_54460747_55460747
rs66798571	0.00154395	chr3_116078904_117078904
rs2675790	0.00154395	chr3_48270281_51012974
rs7621650	0.00154394	chr3_48270281_51012974
rs10934352	0.00154393	chr3_116078904_117078904
rs3792325	0.00154392	chr3_48270281_51012974
rs7246195	0.0015439	chr19_54460747_55460747
rs1518344	0.00154389	chr3_116078904_117078904
rs13075377	0.00154389	chr3_48270281_51012974
rs74890483	0.00154388	chr3_116078904_117078904
rs9810595	0.00154386	chr3_116078904_117078904
rs80245267	0.00154386	chr3_48270281_51012974
rs808149	0.00154386	chr3_48270281_51012974
rs9875961	0.00154385	chr3_48270281_51012974
rs1624398	0.00154384	chr3_116078904_117078904
rs9869407	0.00154382	chr3_116078904_117078904
rs34749789	0.00154382	chr19_54460747_55460747
rs1520455	0.00154382	chr2_50102587_51102587
rs1654656	0.00154374	chr19_54460747_55460747
rs4666178	0.00154374	chr2_28877923_29877923
rs4525877	0.00154373	chr3_116078904_117078904
rs145663361	0.00154372	chr3_48270281_51012974
rs7604069	0.00154372	chr2_28877923_29877923
rs1713006	0.00154371	chr3_116078904_117078904
rs3112917	0.0015437	chr2_28877923_29877923
rs493144	0.00154367	chr3_116078904_117078904
rs805469	0.00154367	chr3_70163788_72023110
rs189267161	0.00154365	chr3_48270281_51012974
rs6717441	0.00154364	chr2_50102587_51102587
rs1532897	0.00154363	chr18_52421447_54576025
rs112843572	0.00154362	chr3_48270281_51012974
rs5009619	0.00154358	chr3_116078904_117078904
rs2967620	0.00154358	chr19_7403680_8403680
rs2675789	0.00154357	chr3_48270281_51012974
rs2675787	0.00154357	chr3_48270281_51012974
rs56221340	0.00154354	chr3_70163788_72023110
rs1624064	0.00154354	chr6_25658993_26803319
rs35551293	0.00154354	chr2_28877923_29877923
rs8107542	0.00154353	chr19_54460747_55460747
rs8107345	0.00154353	chr19_54460747_55460747
rs7611428	0.0015435	chr3_48270281_51012974
rs13065631	0.00154349	chr3_116078904_117078904
rs66854259	0.00154347	chr2_28877923_29877923
rs182679612	0.00154347	chr3_48270281_51012974
rs2216170	0.00154346	chr2_50102587_51102587
rs113757726	0.00154345	chr2_50102587_51102587
rs114695768	0.00154345	chr3_116078904_117078904
rs4452100	0.00154344	chr2_28877923_29877923
rs2675834	0.00154344	chr3_48270281_51012974
rs16825362	0.00154343	chr3_116078904_117078904
rs77889957	0.00154341	chr6_25658993_26803319
rs2675829	0.0015434	chr3_48270281_51012974
rs12053271	0.0015434	chr2_50102587_51102587
rs13071566	0.0015434	chr3_116078904_117078904
rs17662604	0.0015434	chr3_116078904_117078904
rs10190857	0.0015434	chr2_50102587_51102587
rs9922471	0.00154337	chr16_6194167_7194167
rs11720193	0.00154336	chr3_70163788_72023110
rs1670288	0.00154334	chr2_28877923_29877923
rs1130492	0.00154334	chr19_54460747_55460747
rs12712079	0.00154333	chr2_100076807_101533697
rs77945231	0.00154332	chr2_28877923_29877923
rs61073316	0.00154332	chr19_54460747_55460747
rs559945077	0.00154331	chr19_54460747_55460747
rs13097504	0.00154328	chr3_116078904_117078904
rs77720232	0.00154327	chr3_116078904_117078904
rs146140245	0.00154326	chr3_116078904_117078904
rs73930558	0.00154326	chr2_50102587_51102587
rs11710858	0.00154324	chr3_48270281_51012974
rs13399141	0.00154323	chr2_28877923_29877923
rs3760857	0.00154323	chr19_54460747_55460747
rs9828236	0.00154323	chr3_116078904_117078904
rs77450008	0.00154322	chr19_54460747_55460747
rs78736716	0.00154321	chr3_116078904_117078904
rs74624657	0.0015432	chr2_28877923_29877923
rs11130245	0.0015432	chr3_48270281_51012974
rs10166469	0.00154319	chr2_28877923_29877923
rs7567732	0.00154317	chr2_28877923_29877923
rs35361042	0.00154317	chr19_54460747_55460747
rs11127212	0.00154317	chr2_28877923_29877923
rs1133603	0.00154316	chr3_116078904_117078904
rs448028	0.00154315	chr3_48270281_51012974
rs36080650	0.00154312	chr3_116078904_117078904
rs7618068	0.00154308	chr3_116078904_117078904
rs115385228	0.00154304	chr3_116078904_117078904
rs116222707	0.00154303	chr3_48270281_51012974
rs79024691	0.00154299	chr2_28877923_29877923
rs34735338	0.00154296	chr3_48270281_51012974
rs17706747	0.00154296	chr3_116078904_117078904
rs4806692	0.00154293	chr19_54460747_55460747
rs36011798	0.00154292	chr3_48270281_51012974
rs2361809	0.0015429	chr19_54460747_55460747
rs1401066	0.00154288	chr3_116078904_117078904
rs6901118	0.00154287	chr6_25658993_26803319
rs141370681	0.00154287	chr4_41651306_42651306
rs35433030	0.00154286	chr6_25658993_26803319
rs147934857	0.00154286	chr3_48270281_51012974
rs10934380	0.00154284	chr3_116078904_117078904
rs7426497	0.00154277	chr3_48270281_51012974
rs2282758	0.00154277	chr3_48270281_51012974
rs7343149	0.00154277	chr19_54460747_55460747
rs66941101	0.00154276	chr6_25658993_26803319
rs9821687	0.00154276	chr3_116078904_117078904
rs9836709	0.00154274	chr3_116078904_117078904
rs532671421	0.00154271	chr19_54460747_55460747
rs149957351	0.0015427	chr3_48270281_51012974
rs34058364	0.00154269	chr19_54460747_55460747
rs11918785	0.00154267	chr3_116078904_117078904
rs78062413	0.00154265	chr3_116078904_117078904
rs367723330	0.00154265	chr3_48270281_51012974
rs377422521	0.00154264	chr19_54460747_55460747
rs1795259	0.0015426	chr3_116078904_117078904
rs13100488	0.0015426	chr3_70163788_72023110
rs1985905	0.0015426	chr19_54460747_55460747
rs67296609	0.00154259	chr3_116078904_117078904
rs113021440	0.00154259	chr19_54460747_55460747
rs112213545	0.00154257	chr3_48270281_51012974
rs9844519	0.00154257	chr3_48270281_51012974
rs2228561	0.00154257	chr3_48270281_51012974
rs9933192	0.00154257	chr16_6194167_7194167
rs72934602	0.00154257	chr18_52421447_54576025
rs11927212	0.00154257	chr3_116078904_117078904
rs34169431	0.00154256	chr3_116078904_117078904
rs9842731	0.00154254	chr3_116078904_117078904
rs13090832	0.00154253	chr3_116078904_117078904
rs3826880	0.0015425	chr19_54460747_55460747
rs7184490	0.0015425	chr16_6194167_7194167
rs34522271	0.00154249	chr3_48270281_51012974
rs35725689	0.00154249	chr3_116078904_117078904
rs2085588	0.00154248	chr3_48270281_51012974
rs7249979	0.00154247	chr19_54460747_55460747
rs11712223	0.00154247	chr3_116078904_117078904
rs72836464	0.00154247	chr6_25658993_26803319
rs75746206	0.00154246	chr2_28877923_29877923
rs10401901	0.00154241	chr19_54460747_55460747
rs13095512	0.0015424	chr3_116078904_117078904
rs36659	0.00154238	chr19_54460747_55460747
rs2361804	0.00154237	chr19_54460747_55460747
rs13407013	0.00154235	chr2_50102587_51102587
rs146880832	0.00154232	chr3_116078904_117078904
rs75358524	0.0015423	chr19_54460747_55460747
rs17508400	0.0015423	chr2_50102587_51102587
rs7595302	0.0015423	chr2_28877923_29877923
rs858940	0.0015423	chr2_50102587_51102587
rs2609020	0.00154228	chr3_48270281_51012974
rs35295365	0.00154222	chr3_116078904_117078904
rs10934369	0.00154221	chr3_116078904_117078904
rs72786130	0.0015422	chr2_28877923_29877923
rs376432468	0.0015422	chr3_116078904_117078904
rs7257981	0.00154218	chr19_54460747_55460747
rs6446210	0.00154218	chr3_48270281_51012974
rs150545036	0.00154216	chr19_54460747_55460747
rs7598366	0.00154212	chr2_28877923_29877923
rs2339471	0.00154207	chr2_28877923_29877923
rs75213997	0.00154207	chr1_225288920_226288920
rs11751062	0.00154207	chr6_25658993_26803319
rs9866576	0.00154206	chr3_116078904_117078904
rs7259351	0.00154205	chr19_7403680_8403680
rs1795292	0.001542	chr3_116078904_117078904
rs2867842	0.001542	chr3_116078904_117078904
rs7598393	0.001542	chr2_28877923_29877923
rs72949307	0.00154199	chr3_116078904_117078904
rs6780135	0.00154198	chr3_116078904_117078904
rs1401086	0.00154195	chr3_116078904_117078904
rs78867322	0.00154194	chr3_116078904_117078904
rs142225873	0.00154194	chr3_116078904_117078904
rs4831154	0.00154194	chr3_116078904_117078904
rs9866437	0.00154194	chr3_116078904_117078904
rs79648432	0.00154193	chr19_54460747_55460747
rs13200921	0.00154193	chr6_25658993_26803319
rs1599768	0.00154192	chr3_116078904_117078904
rs11920900	0.00154191	chr3_48270281_51012974
rs73082331	0.00154189	chr3_48270281_51012974
rs3896287	0.00154189	chr19_54460747_55460747
rs12149519	0.00154189	chr16_6194167_7194167
rs71365460	0.00154188	chr19_54460747_55460747
rs11690863	0.00154188	chr2_28877923_29877923
rs72626275	0.00154187	chr19_54460747_55460747
rs3172494	0.00154185	chr3_48270281_51012974
rs6783180	0.00154183	chr3_116078904_117078904
rs12475464	0.00154182	chr2_50102587_51102587
rs9866749	0.0015418	chr3_48270281_51012974
rs146161035	0.0015418	chr19_54460747_55460747
rs1401076	0.00154179	chr3_116078904_117078904
rs72624918	0.00154178	chr3_48270281_51012974
rs1401075	0.00154178	chr3_116078904_117078904
rs193063059	0.00154171	chr2_50102587_51102587
rs2526399	0.0015417	chr3_48270281_51012974
rs111347824	0.00154169	chr19_54460747_55460747
rs7430754	0.00154168	chr3_116078904_117078904
rs9815346	0.00154167	chr3_116078904_117078904
rs79875185	0.00154165	chr3_48270281_51012974
rs7500622	0.00154165	chr16_6194167_7194167
rs6768830	0.00154163	chr3_48270281_51012974
rs62261185	0.00154163	chr3_48270281_51012974
rs141244759	0.0015416	chr3_116078904_117078904
rs114124518	0.00154159	chr2_28877923_29877923
rs13023678	0.00154158	chr2_50102587_51102587
rs1417131	0.00154158	chr1_11037977_12037977
rs73147448	0.00154158	chr3_116078904_117078904
rs148896975	0.00154155	chr3_116078904_117078904
rs35864533	0.00154155	chr3_116078904_117078904
rs77855517	0.00154154	chr2_28877923_29877923
rs76074725	0.00154153	chr3_116078904_117078904
rs73143677	0.00154153	chr3_116078904_117078904
rs9348706	0.00154151	chr6_25658993_26803319
rs1518324	0.00154151	chr3_116078904_117078904
rs2868477	0.00154151	chr3_116078904_117078904
rs143793006	0.00154148	chr3_116078904_117078904
rs9878345	0.00154147	chr3_48270281_51012974
rs7640361	0.00154145	chr3_116078904_117078904
rs12635982	0.00154144	chr3_116078904_117078904
rs12468252	0.00154144	chr2_50102587_51102587
rs11755210	0.00154144	chr6_25658993_26803319
rs9866334	0.00154143	chr3_116078904_117078904
rs4855929	0.00154143	chr3_116078904_117078904
rs4855882	0.00154141	chr3_48270281_51012974
rs72878193	0.00154141	chr2_50102587_51102587
rs1401078	0.0015414	chr3_116078904_117078904
rs10208218	0.00154136	chr2_28877923_29877923
rs17706338	0.00154136	chr3_116078904_117078904
rs12490267	0.00154136	chr3_48270281_51012974
rs2234385	0.00154132	chr3_48270281_51012974
rs62269075	0.00154131	chr3_116078904_117078904
rs12639243	0.00154131	chr3_48270281_51012974
rs531750	0.0015413	chr6_25658993_26803319
rs9309673	0.00154129	chr2_28877923_29877923
rs11757724	0.00154129	chr6_25658993_26803319
rs78727125	0.00154129	chr2_50102587_51102587
rs10411831	0.00154126	chr19_54460747_55460747
rs114126601	0.00154126	chr19_54460747_55460747
rs139678287	0.00154125	chr3_48270281_51012974
rs114254379	0.00154122	chr3_116078904_117078904
rs2137213	0.0015412	chr3_116078904_117078904
rs7638310	0.0015412	chr3_116078904_117078904
rs10208167	0.00154115	chr2_28877923_29877923
rs114802424	0.00154114	chr2_28877923_29877923
rs9973865	0.00154114	chr2_28877923_29877923
rs1044547	0.00154114	chr19_7403680_8403680
rs114371293	0.00154114	chr3_48270281_51012974
rs77983325	0.00154113	chr3_48270281_51012974
rs9682401	0.00154112	chr3_48270281_51012974
rs115117452	0.00154112	chr4_41651306_42651306
rs2675793	0.00154111	chr3_48270281_51012974
rs35538041	0.00154111	chr19_54460747_55460747
rs114264277	0.0015411	chr2_50102587_51102587
rs111941498	0.00154108	chr3_70163788_72023110
rs35124980	0.00154108	chr3_48270281_51012974
rs3734530	0.00154107	chr6_25658993_26803319
rs9862002	0.00154106	chr3_116078904_117078904
rs4292052	0.00154103	chr2_28877923_29877923
rs72792455	0.00154103	chr2_28877923_29877923
rs74610091	0.00154102	chr3_116078904_117078904
rs113726077	0.00154101	chr19_54460747_55460747
rs77540645	0.001541	chr6_25658993_26803319
rs56988976	0.001541	chr19_54460747_55460747
rs141437347	0.00154099	chr2_28877923_29877923
rs2868482	0.00154098	chr3_116078904_117078904
rs73833887	0.00154098	chr3_48270281_51012974
rs2137212	0.00154096	chr3_116078904_117078904
rs6756219	0.00154096	chr2_50102587_51102587
rs62268036	0.00154096	chr3_116078904_117078904
rs9467699	0.00154095	chr6_25658993_26803319
rs6795058	0.00154094	chr3_116078904_117078904
rs13003236	0.00154093	chr2_28877923_29877923
rs7582517	0.00154093	chr2_28877923_29877923
rs138114136	0.00154092	chr3_70163788_72023110
rs1795147	0.00154091	chr3_116078904_117078904
rs2163662	0.00154087	chr3_116078904_117078904
rs35030946	0.00154087	chr2_50102587_51102587
rs2700192	0.00154086	chr3_116078904_117078904
rs28867111	0.00154083	chr3_48270281_51012974
rs1131880	0.00154082	chr2_28877923_29877923
rs79327202	0.00154079	chr3_116078904_117078904
rs13347078	0.00154079	chr19_54460747_55460747
rs1568249	0.00154078	chr3_116078904_117078904
rs35010013	0.00154077	chr3_48270281_51012974
rs11125294	0.00154077	chr2_50102587_51102587
rs6756081	0.00154076	chr2_50102587_51102587
rs1802057	0.00154075	chr19_54460747_55460747
rs71323471	0.00154074	chr3_116078904_117078904
rs143275579	0.00154074	chr19_7403680_8403680
rs16824913	0.00154071	chr3_116078904_117078904
rs3849469	0.00154069	chr3_116078904_117078904
rs9878980	0.00154069	chr3_116078904_117078904
rs4028317	0.00154068	chr3_48270281_51012974
rs2143347	0.00154068	chr6_25658993_26803319
rs2700191	0.00154062	chr3_116078904_117078904
rs75744298	0.00154058	chr6_25658993_26803319
rs62131818	0.00154057	chr2_28877923_29877923
rs12635788	0.00154056	chr3_116078904_117078904
rs57648519	0.00154052	chr3_48270281_51012974
rs11672939	0.00154052	chr19_7403680_8403680
rs1799843	0.00154052	chr3_48270281_51012974
rs1459250	0.0015405	chr3_48270281_51012974
rs73055442	0.0015405	chr19_54460747_55460747
rs147735061	0.00154049	chr19_54460747_55460747
rs4145135	0.00154049	chr3_116078904_117078904
rs12610666	0.00154045	chr19_54460747_55460747
rs9467714	0.00154045	chr6_25658993_26803319
rs4497832	0.00154045	chr2_28877923_29877923
rs62130595	0.00154045	chr2_28877923_29877923
rs272414	0.00154043	chr19_54460747_55460747
rs73073007	0.00154043	chr3_48270281_51012974
rs1873626	0.00154043	chr3_48270281_51012974
rs115704895	0.00154042	chr3_48270281_51012974
rs11754744	0.00154037	chr6_25658993_26803319
rs193100523	0.00154028	chr3_48270281_51012974
rs4831143	0.00154028	chr3_116078904_117078904
rs6509902	0.00154027	chr19_54460747_55460747
rs10405574	0.00154025	chr19_54460747_55460747
rs12204902	0.00154024	chr6_25658993_26803319
rs1625249	0.00154022	chr3_116078904_117078904
rs79850873	0.0015402	chr3_48270281_51012974
rs78806879	0.0015402	chr19_7403680_8403680
rs1712983	0.00154019	chr3_116078904_117078904
rs45477994	0.00154019	chr19_54460747_55460747
rs28360517	0.00154019	chr6_25658993_26803319
rs7257039	0.00154019	chr19_7403680_8403680
rs114242416	0.00154018	chr2_28877923_29877923
rs35256076	0.00154018	chr3_116078904_117078904
rs1114776	0.00154018	chr3_48270281_51012974
rs74610901	0.00154016	chr3_116078904_117078904
rs6745403	0.00154015	chr2_28877923_29877923
rs57453427	0.00154015	chr3_48270281_51012974
rs11689426	0.00154014	chr2_28877923_29877923
rs199531476	0.00154013	chr3_116078904_117078904
rs1078341	0.00154012	chr3_48270281_51012974
rs148776455	0.00154012	chr19_7403680_8403680
rs73147620	0.00154012	chr3_116078904_117078904
rs10417211	0.00154011	chr19_54460747_55460747
rs1795139	0.00154011	chr3_116078904_117078904
rs1347061	0.00154011	chr3_116078904_117078904
rs73145642	0.0015401	chr3_116078904_117078904
rs28580410	0.00154009	chr3_48270281_51012974
rs2232245	0.00154009	chr3_48270281_51012974
rs13004554	0.00154009	chr2_28877923_29877923
rs269938	0.00154008	chr19_54460747_55460747
rs7615877	0.00154006	chr3_116078904_117078904
rs1749316	0.00154006	chr19_54460747_55460747
rs1795140	0.00154004	chr3_116078904_117078904
rs16891443	0.00154004	chr6_25658993_26803319
rs9827440	0.00154003	chr3_116078904_117078904
rs189956992	0.00153999	chr3_48270281_51012974
rs6438380	0.00153997	chr3_116078904_117078904
rs77629332	0.00153997	chr3_48270281_51012974
rs35742391	0.00153996	chr3_48270281_51012974
rs1513155	0.00153996	chr3_116078904_117078904
rs1518334	0.00153996	chr3_116078904_117078904
rs1851240	0.00153994	chr3_116078904_117078904
rs78086997	0.00153992	chr3_116078904_117078904
rs11686243	0.00153992	chr2_28877923_29877923
rs9461222	0.00153992	chr6_25658993_26803319
rs2114650	0.00153989	chr19_54460747_55460747
rs7642132	0.00153988	chr3_116078904_117078904
rs12629737	0.00153988	chr3_116078904_117078904
rs34440474	0.00153987	chr3_116078904_117078904
rs7648608	0.00153987	chr3_116078904_117078904
rs140850340	0.00153986	chr3_48270281_51012974
rs1985500	0.00153986	chr19_54460747_55460747
rs4806746	0.00153984	chr19_54460747_55460747
rs10402581	0.00153983	chr19_54460747_55460747
rs9859692	0.00153983	chr3_48270281_51012974
rs11127204	0.00153982	chr2_28877923_29877923
rs1795264	0.00153981	chr3_116078904_117078904
rs1462843	0.00153981	chr3_116078904_117078904
rs6802890	0.0015398	chr3_48270281_51012974
rs183468355	0.00153979	chr3_116078904_117078904
rs4855911	0.00153977	chr3_116078904_117078904
rs1851235	0.00153976	chr3_116078904_117078904
rs62262965	0.00153974	chr3_48270281_51012974
rs79756444	0.00153974	chr3_116078904_117078904
rs34166957	0.00153973	chr3_48270281_51012974
rs73082910	0.00153971	chr3_48270281_51012974
rs6807085	0.00153971	chr3_116078904_117078904
rs1264191	0.00153971	chr3_48270281_51012974
rs62258674	0.0015397	chr3_48270281_51012974
rs2675792	0.00153969	chr3_48270281_51012974
rs489193	0.00153968	chr3_116078904_117078904
rs79098661	0.00153966	chr3_116078904_117078904
rs6799274	0.00153966	chr3_116078904_117078904
rs1795288	0.00153965	chr3_116078904_117078904
rs7647681	0.00153964	chr3_116078904_117078904
rs9828607	0.00153963	chr3_116078904_117078904
rs7651426	0.00153962	chr3_116078904_117078904
rs392289	0.00153959	chr19_54460747_55460747
rs616589	0.00153958	chr3_48270281_51012974
rs35434664	0.00153956	chr3_116078904_117078904
rs7608046	0.00153955	chr2_28877923_29877923
rs76366783	0.00153954	chr4_41651306_42651306
rs533012731	0.00153954	chr2_28877923_29877923
rs1920197	0.00153953	chr3_116078904_117078904
rs10410699	0.00153953	chr19_54460747_55460747
rs9814438	0.00153952	chr3_116078904_117078904
rs4855940	0.00153951	chr3_116078904_117078904
rs7646157	0.00153951	chr3_116078904_117078904
rs1386618	0.00153947	chr4_41651306_42651306
rs6786511	0.00153947	chr3_70163788_72023110
rs11130263	0.00153945	chr3_48270281_51012974
rs2117760	0.00153944	chr3_70163788_72023110
rs11720276	0.00153944	chr3_116078904_117078904
rs10154829	0.00153943	chr3_116078904_117078904
rs4855852	0.00153942	chr3_48270281_51012974
rs11260034	0.00153942	chr19_7403680_8403680
rs1464207	0.00153942	chr3_116078904_117078904
rs10154950	0.00153941	chr3_116078904_117078904
rs115736668	0.0015394	chr2_28877923_29877923
rs16824908	0.0015394	chr3_116078904_117078904
rs4494564	0.00153938	chr16_6194167_7194167
rs112509015	0.00153934	chr3_116078904_117078904
rs4855897	0.00153933	chr3_116078904_117078904
rs28709202	0.00153932	chr3_116078904_117078904
rs137956563	0.00153932	chr3_116078904_117078904
rs10934374	0.00153931	chr3_116078904_117078904
rs1815004	0.0015393	chr3_116078904_117078904
rs2050948	0.00153929	chr6_25658993_26803319
rs12715437	0.00153927	chr3_48270281_51012974
rs1357099	0.00153924	chr3_116078904_117078904
rs4536610	0.00153922	chr2_28877923_29877923
rs12492394	0.00153922	chr3_70163788_72023110
rs2624839	0.00153922	chr3_48270281_51012974
rs6786261	0.00153921	chr3_116078904_117078904
rs71323465	0.00153921	chr3_116078904_117078904
rs9467626	0.0015392	chr6_25658993_26803319
rs62132490	0.0015392	chr2_50102587_51102587
rs7619316	0.00153918	chr3_116078904_117078904
rs114649319	0.00153917	chr3_48270281_51012974
rs651941	0.00153917	chr3_116078904_117078904
rs12497467	0.00153916	chr3_116078904_117078904
rs34242041	0.00153913	chr3_116078904_117078904
rs1533597	0.00153911	chr3_116078904_117078904
rs12374190	0.00153911	chr3_116078904_117078904
rs10934348	0.0015391	chr3_116078904_117078904
rs12906479	0.00153908	chr15_26754528_27754528
rs11260025	0.00153908	chr19_7403680_8403680
rs35071030	0.00153906	chr3_116078904_117078904
rs35669360	0.00153906	chr3_116078904_117078904
rs112425820	0.00153906	chr3_116078904_117078904
rs1792722	0.00153906	chr18_52421447_54576025
rs7638694	0.00153906	chr3_116078904_117078904
rs9827124	0.00153905	chr3_116078904_117078904
rs2867838	0.00153904	chr3_116078904_117078904
rs140124868	0.00153903	chr3_116078904_117078904
rs16891456	0.00153903	chr6_25658993_26803319
rs28550134	0.00153902	chr3_116078904_117078904
rs62266237	0.00153902	chr3_116078904_117078904
rs201699955	0.00153901	chr3_48270281_51012974
rs12492113	0.00153901	chr3_48270281_51012974
rs9851658	0.001539	chr3_116078904_117078904
rs4855904	0.001539	chr3_116078904_117078904
rs113160877	0.001539	chr3_116078904_117078904
rs10154850	0.00153899	chr3_116078904_117078904
rs4831101	0.00153897	chr3_116078904_117078904
rs419304	0.00153896	chr19_54460747_55460747
rs1815003	0.00153896	chr3_116078904_117078904
rs541005870	0.00153896	chr3_116078904_117078904
rs4021203	0.00153895	chr19_54460747_55460747
rs1462842	0.00153895	chr3_116078904_117078904
rs6545142	0.00153893	chr2_50102587_51102587
rs10853872	0.00153891	chr19_54460747_55460747
rs1401064	0.00153889	chr3_116078904_117078904
rs13316464	0.00153887	chr3_116078904_117078904
rs111807781	0.00153887	chr3_116078904_117078904
rs145768612	0.00153886	chr2_50102587_51102587
rs7648168	0.00153886	chr3_116078904_117078904
rs952164	0.00153883	chr3_116078904_117078904
rs16826251	0.00153882	chr3_116078904_117078904
rs9467700	0.00153882	chr6_25658993_26803319
rs184526098	0.00153881	chr3_116078904_117078904
rs55676234	0.00153881	chr19_54460747_55460747
rs143537418	0.00153881	chr3_116078904_117078904
rs2867839	0.0015388	chr3_116078904_117078904
rs138523729	0.0015388	chr3_48270281_51012974
rs869407	0.0015388	chr3_116078904_117078904
rs13094785	0.00153879	chr3_48270281_51012974
rs1632752	0.00153878	chr3_116078904_117078904
rs77612346	0.00153877	chr3_116078904_117078904
rs1543175	0.00153877	chr3_116078904_117078904
rs57999922	0.00153876	chr19_54460747_55460747
rs6438383	0.00153875	chr3_116078904_117078904
rs1518322	0.00153874	chr3_116078904_117078904
rs1795271	0.00153874	chr3_116078904_117078904
rs74896582	0.00153874	chr3_116078904_117078904
rs11707860	0.00153873	chr3_116078904_117078904
rs115942104	0.00153872	chr6_25658993_26803319
rs1915585	0.00153871	chr3_116078904_117078904
rs73147826	0.00153871	chr3_116078904_117078904
rs622114	0.00153869	chr3_116078904_117078904
rs2867841	0.00153869	chr3_116078904_117078904
rs7640221	0.00153868	chr3_48270281_51012974
rs73235600	0.00153866	chr4_41651306_42651306
rs4578988	0.00153865	chr3_70163788_72023110
rs76429482	0.00153863	chr3_116078904_117078904
rs10408794	0.00153862	chr19_54460747_55460747
rs13203358	0.00153861	chr6_25658993_26803319
rs9847048	0.00153859	chr3_116078904_117078904
rs148567521	0.00153859	chr3_116078904_117078904
rs78101305	0.00153856	chr3_70163788_72023110
rs8111760	0.00153856	chr19_7403680_8403680
rs12605156	0.00153854	chr18_52421447_54576025
rs2609003	0.00153852	chr3_48270281_51012974
rs7627650	0.00153852	chr3_116078904_117078904
rs13414059	0.0015385	chr2_28877923_29877923
rs1432364	0.00153849	chr3_116078904_117078904
rs11717934	0.00153848	chr3_116078904_117078904
rs1795258	0.00153847	chr3_116078904_117078904
rs635608	0.00153847	chr19_54460747_55460747
rs71326932	0.00153847	chr3_48270281_51012974
rs71323467	0.00153846	chr3_116078904_117078904
rs116315844	0.00153846	chr3_116078904_117078904
rs59455156	0.00153846	chr19_54460747_55460747
rs9854439	0.00153846	chr3_116078904_117078904
rs56052508	0.00153846	chr3_116078904_117078904
rs16826001	0.00153845	chr3_116078904_117078904
rs9861262	0.00153845	chr3_116078904_117078904
rs11709465	0.00153845	chr3_116078904_117078904
rs10934378	0.00153844	chr3_116078904_117078904
rs146002387	0.00153844	chr3_116078904_117078904
rs1795289	0.00153843	chr3_116078904_117078904
rs6787047	0.00153843	chr3_116078904_117078904
rs62130260	0.00153843	chr2_28877923_29877923
rs2280483	0.00153843	chr3_116078904_117078904
rs116796647	0.00153842	chr3_70163788_72023110
rs13077111	0.0015384	chr3_116078904_117078904
rs10222529	0.0015384	chr3_116078904_117078904
rs62260719	0.00153839	chr3_48270281_51012974
rs1991745	0.00153838	chr3_116078904_117078904
rs13085679	0.00153838	chr3_48270281_51012974
rs11720336	0.00153837	chr3_116078904_117078904
rs4330249	0.00153836	chr3_116078904_117078904
rs76188290	0.00153835	chr3_116078904_117078904
rs9830144	0.00153832	chr3_116078904_117078904
rs1432366	0.00153832	chr3_116078904_117078904
rs10934365	0.00153832	chr3_116078904_117078904
rs55958210	0.00153832	chr3_116078904_117078904
rs1851241	0.00153831	chr3_116078904_117078904
rs13070275	0.00153831	chr3_116078904_117078904
rs970958	0.00153831	chr3_116078904_117078904
rs10188777	0.00153831	chr2_28877923_29877923
rs75264182	0.0015383	chr3_48270281_51012974
rs6763435	0.0015383	chr3_48270281_51012974
rs10403500	0.00153829	chr19_54460747_55460747
rs112434070	0.00153829	chr3_116078904_117078904
rs62266232	0.00153829	chr3_116078904_117078904
rs201726272	0.00153829	chr3_116078904_117078904
rs1518335	0.00153828	chr3_116078904_117078904
rs60996097	0.00153827	chr3_116078904_117078904
rs6438370	0.00153827	chr3_116078904_117078904
rs12639301	0.00153827	chr3_116078904_117078904
rs3914910	0.00153826	chr3_116078904_117078904
rs62265759	0.00153826	chr3_116078904_117078904
rs1712986	0.00153825	chr3_116078904_117078904
rs12495116	0.00153825	chr3_116078904_117078904
rs2010874	0.00153825	chr3_116078904_117078904
rs62267977	0.00153824	chr3_116078904_117078904
rs9812529	0.00153824	chr3_116078904_117078904
rs56262129	0.00153824	chr3_116078904_117078904
rs9826943	0.00153823	chr3_116078904_117078904
rs59471949	0.00153822	chr3_116078904_117078904
rs599444	0.00153822	chr6_25658993_26803319
rs11714957	0.00153822	chr3_48270281_51012974
rs2037009	0.00153822	chr3_116078904_117078904
rs72762909	0.00153822	chr16_6194167_7194167
rs6777242	0.00153821	chr3_116078904_117078904
rs116737278	0.00153821	chr2_50102587_51102587
rs12713117	0.00153821	chr2_50102587_51102587
rs7610647	0.00153821	chr3_116078904_117078904
rs10511366	0.0015382	chr3_116078904_117078904
rs2451740	0.0015382	chr6_25658993_26803319
rs10176529	0.0015382	chr2_50102587_51102587
rs9861865	0.0015382	chr3_116078904_117078904
rs36070379	0.0015382	chr3_48270281_51012974
rs6783206	0.0015382	chr3_116078904_117078904
rs79780808	0.00153819	chr3_48270281_51012974
rs1920175	0.00153819	chr3_116078904_117078904
rs9865584	0.00153819	chr3_116078904_117078904
rs2903681	0.00153818	chr3_116078904_117078904
rs9836910	0.00153818	chr3_116078904_117078904
rs112943391	0.00153818	chr3_116078904_117078904
rs1829645	0.00153818	chr3_116078904_117078904
rs2700190	0.00153818	chr3_116078904_117078904
rs1518904	0.00153817	chr3_116078904_117078904
rs11684125	0.00153817	chr2_50102587_51102587
rs4855910	0.00153817	chr3_116078904_117078904
rs1401068	0.00153817	chr3_116078904_117078904
rs1991744	0.00153817	chr3_116078904_117078904
rs13089045	0.00153817	chr3_116078904_117078904
rs56354368	0.00153816	chr3_116078904_117078904
rs1607962	0.00153816	chr3_116078904_117078904
rs10934379	0.00153816	chr3_116078904_117078904
rs1851242	0.00153816	chr3_116078904_117078904
rs13086545	0.00153815	chr3_48270281_51012974
rs1401083	0.00153815	chr3_116078904_117078904
rs78834347	0.00153815	chr3_116078904_117078904
rs34376668	0.00153815	chr3_116078904_117078904
rs147293922	0.00153815	chr3_116078904_117078904
rs10421219	0.00153814	chr19_54460747_55460747
rs138733805	0.00153814	chr19_7403680_8403680
rs6716917	0.00153809	chr2_28877923_29877923
rs78192819	0.00153808	chr19_54460747_55460747
rs17139682	0.00153805	chr16_6194167_7194167
rs115355405	0.00153804	chr3_48270281_51012974
rs149217802	0.001538	chr2_28877923_29877923
rs141374223	0.001538	chr3_48270281_51012974
rs73401231	0.00153799	chr6_25658993_26803319
rs149318788	0.00153794	chr3_48270281_51012974
rs72824920	0.00153792	chr2_50102587_51102587
rs34131899	0.00153791	chr2_28877923_29877923
rs1159137	0.0015379	chr2_50102587_51102587
rs2276864	0.00153789	chr3_48270281_51012974
rs10412435	0.00153786	chr19_54460747_55460747
rs2236983	0.00153784	chr3_48270281_51012974
rs77801982	0.00153782	chr19_54460747_55460747
rs9309186	0.00153781	chr2_50102587_51102587
rs11754368	0.00153781	chr6_25658993_26803319
rs10452032	0.0015378	chr3_48270281_51012974
rs35998747	0.00153779	chr16_6194167_7194167
rs117804672	0.00153771	chr19_7403680_8403680
rs112984933	0.00153771	chr19_7403680_8403680
rs10415146	0.0015377	chr19_54460747_55460747
rs73933049	0.00153766	chr2_50102587_51102587
rs60746111	0.00153766	chr3_48270281_51012974
rs59526071	0.00153762	chr19_54460747_55460747
rs7629917	0.00153761	chr3_48270281_51012974
rs10490227	0.00153758	chr2_50102587_51102587
rs10409850	0.00153755	chr19_54460747_55460747
rs11260024	0.00153753	chr19_7403680_8403680
rs6545147	0.00153752	chr2_50102587_51102587
rs6800916	0.00153748	chr3_48270281_51012974
rs73088112	0.00153748	chr3_48270281_51012974
rs9814765	0.00153746	chr3_48270281_51012974
rs111898075	0.00153735	chr19_7403680_8403680
rs57461130	0.00153732	chr2_50102587_51102587
rs2286943	0.0015373	chr15_26754528_27754528
rs1598926	0.00153729	chr3_48270281_51012974
rs13406263	0.00153727	chr2_28877923_29877923
rs13086465	0.00153721	chr3_48270281_51012974
rs3760858	0.00153721	chr19_54460747_55460747
rs143026203	0.0015372	chr3_48270281_51012974
rs13394095	0.0015372	chr2_28877923_29877923
rs12635454	0.0015372	chr3_48270281_51012974
rs77734716	0.00153717	chr2_28877923_29877923
rs1421589	0.00153716	chr2_50102587_51102587
rs17448332	0.00153714	chr4_41651306_42651306
rs36631	0.00153709	chr19_54460747_55460747
rs415129	0.00153702	chr19_54460747_55460747
rs12620953	0.00153702	chr2_50102587_51102587
rs73082332	0.00153702	chr3_48270281_51012974
rs7257297	0.00153701	chr19_7403680_8403680
rs62260158	0.00153695	chr3_48270281_51012974
rs9922451	0.00153694	chr16_6194167_7194167
rs7684500	0.00153691	chr4_79691417_80691417
rs6547907	0.00153691	chr2_28877923_29877923
rs56307620	0.0015369	chr19_54460747_55460747
rs6774202	0.00153687	chr3_48270281_51012974
rs17040190	0.00153687	chr2_50102587_51102587
rs7247208	0.00153686	chr19_54460747_55460747
rs1889417	0.00153683	chr19_54460747_55460747
rs9835537	0.00153681	chr3_48270281_51012974
rs79579144	0.00153677	chr19_54460747_55460747
rs1969528	0.00153676	chr2_28877923_29877923
rs3792328	0.00153675	chr3_48270281_51012974
rs193151065	0.00153675	chr3_48270281_51012974
rs11695520	0.00153674	chr2_28877923_29877923
rs77713938	0.00153669	chr6_25658993_26803319
rs78989015	0.00153668	chr6_25658993_26803319
rs6804655	0.00153667	chr3_48270281_51012974
rs181371910	0.00153667	chr2_50102587_51102587
rs739983	0.00153664	chr3_48270281_51012974
rs34246779	0.00153664	chr6_25658993_26803319
rs11754140	0.00153663	chr6_25658993_26803319
rs62132436	0.00153659	chr2_50102587_51102587
rs113979296	0.00153658	chr6_25658993_26803319
rs73055288	0.00153656	chr19_54460747_55460747
rs71367112	0.00153653	chr19_54460747_55460747
rs9679140	0.00153653	chr2_50102587_51102587
rs73488486	0.00153651	chr19_7403680_8403680
rs9467621	0.00153651	chr6_25658993_26803319
rs138448474	0.00153649	chr3_70163788_72023110
rs74852087	0.00153648	chr6_25658993_26803319
rs12460378	0.00153647	chr19_7403680_8403680
rs58905939	0.00153646	chr2_28877923_29877923
rs1458385	0.00153645	chr3_48270281_51012974
rs4387740	0.00153644	chr2_28877923_29877923
rs34284887	0.0015364	chr3_48270281_51012974
rs4855833	0.0015364	chr3_48270281_51012974
rs111763154	0.00153636	chr17_746876_1746876
rs75851136	0.00153631	chr3_48270281_51012974
rs2967701	0.00153631	chr19_7403680_8403680
rs2143345	0.00153629	chr6_25658993_26803319
rs13428329	0.00153628	chr2_28877923_29877923
rs2882692	0.00153626	chr2_50102587_51102587
rs17656627	0.00153625	chr3_70163788_72023110
rs7249176	0.00153625	chr19_54460747_55460747
rs75543000	0.00153618	chr6_25658993_26803319
rs9990708	0.00153611	chr4_41651306_42651306
rs13014379	0.00153608	chr2_28877923_29877923
rs6782813	0.00153603	chr3_70163788_72023110
rs11130254	0.00153599	chr3_48270281_51012974
rs7634886	0.00153597	chr3_48270281_51012974
rs813243	0.00153595	chr3_48270281_51012974
rs112986938	0.00153591	chr6_25658993_26803319
rs10413086	0.00153589	chr19_54460747_55460747
rs9461241	0.00153589	chr6_25658993_26803319
rs35277236	0.0015357	chr6_25658993_26803319
rs3760675	0.00153569	chr19_7403680_8403680
rs10938157	0.00153565	chr4_41651306_42651306
rs1406238	0.00153565	chr2_28877923_29877923
rs114820575	0.00153562	chr3_48270281_51012974
rs11668799	0.00153562	chr19_54460747_55460747
rs13353326	0.00153561	chr19_54460747_55460747
rs34231616	0.00153559	chr19_7403680_8403680
rs6758043	0.00153557	chr2_50102587_51102587
rs117152677	0.00153557	chr19_54460747_55460747
rs16853762	0.00153556	chr4_41651306_42651306
rs7566457	0.00153555	chr2_50102587_51102587
rs13099869	0.00153555	chr3_48270281_51012974
rs3799367	0.00153554	chr6_25658993_26803319
rs62131810	0.00153552	chr2_28877923_29877923
rs115458307	0.0015355	chr2_28877923_29877923
rs1104869	0.00153549	chr2_28877923_29877923
rs12052965	0.00153547	chr2_50102587_51102587
rs10484439	0.00153546	chr6_25658993_26803319
rs34290943	0.00153542	chr3_48270281_51012974
rs2335525	0.00153541	chr19_7403680_8403680
rs77130538	0.00153541	chr6_25658993_26803319
rs198845	0.00153541	chr6_25658993_26803319
rs113055896	0.00153539	chr18_52421447_54576025
rs4858813	0.00153539	chr3_48270281_51012974
rs3745900	0.00153532	chr19_54460747_55460747
rs557547544	0.00153528	chr19_54460747_55460747
rs576116331	0.00153528	chr19_54460747_55460747
rs62130644	0.00153528	chr2_28877923_29877923
rs59993224	0.00153527	chr19_54460747_55460747
rs2236973	0.00153525	chr3_48270281_51012974
rs2042290	0.00153523	chr19_54460747_55460747
rs12381242	0.00153522	chr3_48270281_51012974
rs7651161	0.0015352	chr3_48270281_51012974
rs2193062	0.00153518	chr2_50102587_51102587
rs13063621	0.00153518	chr3_48270281_51012974
rs139659030	0.00153517	chr19_54460747_55460747
rs12185720	0.00153513	chr2_28877923_29877923
rs4858814	0.00153513	chr3_48270281_51012974
rs9831453	0.00153512	chr3_70163788_72023110
rs2236944	0.0015351	chr3_48270281_51012974
rs13086130	0.00153509	chr3_48270281_51012974
rs186543333	0.00153505	chr2_50102587_51102587
rs6724436	0.00153501	chr2_28877923_29877923
rs6765869	0.00153498	chr3_48270281_51012974
rs9348726	0.00153497	chr6_25658993_26803319
rs115562858	0.00153497	chr3_48270281_51012974
rs7580098	0.0015349	chr2_28877923_29877923
rs112338914	0.00153487	chr2_28877923_29877923
rs3852907	0.00153485	chr19_54460747_55460747
rs66516314	0.00153485	chr2_28877923_29877923
rs10412765	0.00153482	chr19_54460747_55460747
rs9855505	0.0015348	chr3_48270281_51012974
rs4855867	0.00153478	chr3_48270281_51012974
rs12465974	0.00153478	chr2_50102587_51102587
rs140850679	0.00153477	chr3_48270281_51012974
rs7568963	0.00153476	chr2_28877923_29877923
rs13065995	0.00153472	chr3_48270281_51012974
rs112504768	0.00153466	chr19_54460747_55460747
rs17139660	0.00153466	chr16_6194167_7194167
rs77463023	0.00153463	chr6_25658993_26803319
rs7591097	0.00153462	chr2_50102587_51102587
rs117643023	0.0015346	chr19_54460747_55460747
rs1819970	0.00153459	chr2_50102587_51102587
rs2111068	0.00153459	chr2_50102587_51102587
rs73088161	0.00153459	chr3_48270281_51012974
rs41267937	0.00153457	chr6_25658993_26803319
rs80094684	0.00153456	chr3_48270281_51012974
rs4806759	0.00153455	chr19_54460747_55460747
rs75393417	0.00153447	chr19_54460747_55460747
rs877230	0.00153441	chr17_746876_1746876
rs77568158	0.00153436	chr19_54460747_55460747
rs2159548	0.00153429	chr16_6194167_7194167
rs4806750	0.00153429	chr19_54460747_55460747
rs67234939	0.00153428	chr6_25658993_26803319
rs78244342	0.00153427	chr2_50102587_51102587
rs1035450	0.00153425	chr19_54460747_55460747
rs10175582	0.00153425	chr2_28877923_29877923
rs59974145	0.00153422	chr2_28877923_29877923
rs543510209	0.0015342	chr19_54460747_55460747
rs116781404	0.00153419	chr3_48270281_51012974
rs12977471	0.00153418	chr19_7403680_8403680
rs3850333	0.00153416	chr2_50102587_51102587
rs7432782	0.00153415	chr3_48270281_51012974
rs76769693	0.00153414	chr6_25658993_26803319
rs140157839	0.00153412	chr19_7403680_8403680
rs72881242	0.00153412	chr2_50102587_51102587
rs62131813	0.00153409	chr2_28877923_29877923
rs35474403	0.00153408	chr3_48270281_51012974
rs4365417	0.00153406	chr2_28877923_29877923
rs150700634	0.00153401	chr19_7403680_8403680
rs4665462	0.00153397	chr2_28877923_29877923
rs2199051	0.00153396	chr3_48270281_51012974
rs36068997	0.00153396	chr19_54460747_55460747
rs1996663	0.00153393	chr3_48270281_51012974
rs146245122	0.00153393	chr3_48270281_51012974
rs7617123	0.00153392	chr3_70163788_72023110
rs13407985	0.00153391	chr2_28877923_29877923
rs112459760	0.0015339	chr19_7403680_8403680
rs116836607	0.00153387	chr3_48270281_51012974
rs11130216	0.00153386	chr3_48270281_51012974
rs6745718	0.00153384	chr2_28877923_29877923
rs1363030	0.00153384	chr2_50102587_51102587
rs4666160	0.00153383	chr2_28877923_29877923
rs9379901	0.00153382	chr6_25658993_26803319
rs144851158	0.0015338	chr3_48270281_51012974
rs12497288	0.00153379	chr3_48270281_51012974
rs2609038	0.00153378	chr3_48270281_51012974
rs9831288	0.00153377	chr3_48270281_51012974
rs191185501	0.00153376	chr3_48270281_51012974
rs9749041	0.00153376	chr19_7403680_8403680
rs4666172	0.00153375	chr2_28877923_29877923
rs11666535	0.00153373	chr19_54460747_55460747
rs494677	0.00153372	chr19_7403680_8403680
rs1406234	0.00153371	chr2_28877923_29877923
rs13402984	0.00153369	chr2_28877923_29877923
rs867796	0.00153369	chr6_25658993_26803319
rs12476492	0.00153365	chr2_50102587_51102587
rs6500846	0.00153363	chr16_6194167_7194167
rs55753041	0.0015336	chr19_7403680_8403680
rs375544	0.00153353	chr3_48270281_51012974
rs4855850	0.00153353	chr3_48270281_51012974
rs1981019	0.00153352	chr6_25658993_26803319
rs11915036	0.0015335	chr3_48270281_51012974
rs7568563	0.00153349	chr2_28877923_29877923
rs17140881	0.00153343	chr16_6194167_7194167
rs7248750	0.00153342	chr19_54460747_55460747
rs147154418	0.0015334	chr19_54460747_55460747
rs10424735	0.00153338	chr19_54460747_55460747
rs76727945	0.00153338	chr2_50102587_51102587
rs143728465	0.00153338	chr6_25658993_26803319
rs3916009	0.00153337	chr19_54460747_55460747
rs34990002	0.00153334	chr19_7403680_8403680
rs12988541	0.00153331	chr2_28877923_29877923
rs2278879	0.0015333	chr2_28877923_29877923
rs73082363	0.00153328	chr3_48270281_51012974
rs77945157	0.00153327	chr3_48270281_51012974
rs4971649	0.00153326	chr2_50102587_51102587
rs11682845	0.00153325	chr2_28877923_29877923
rs73072438	0.00153325	chr3_48270281_51012974
rs2794719	0.00153325	chr6_25658993_26803319
rs4688720	0.00153322	chr3_48270281_51012974
rs111257921	0.00153321	chr19_54460747_55460747
rs60723566	0.00153319	chr19_54460747_55460747
rs6856182	0.00153315	chr4_41651306_42651306
rs55857639	0.00153312	chr19_54460747_55460747
rs2237231	0.00153308	chr6_25658993_26803319
rs11645855	0.00153307	chr16_6194167_7194167
rs2291542	0.00153306	chr3_48270281_51012974
rs920033	0.001533	chr2_50102587_51102587
rs2241384	0.00153297	chr19_54460747_55460747
rs1035342	0.00153286	chr2_50102587_51102587
rs78096163	0.00153284	chr3_48270281_51012974
rs72788189	0.00153283	chr2_28877923_29877923
rs7637665	0.00153281	chr3_48270281_51012974
rs138638527	0.0015328	chr3_48270281_51012974
rs62131809	0.00153278	chr2_28877923_29877923
rs35007338	0.00153274	chr3_48270281_51012974
rs10174285	0.00153274	chr2_50102587_51102587
rs17783776	0.00153269	chr2_28877923_29877923
rs1363038	0.00153269	chr2_50102587_51102587
rs11013832	0.00153269	chr10_23811382_24811382
rs3804628	0.00153262	chr3_48270281_51012974
rs139860867	0.00153259	chr3_48270281_51012974
rs17040857	0.00153258	chr2_50102587_51102587
rs79308455	0.00153258	chr6_25658993_26803319
rs34451146	0.00153257	chr3_48270281_51012974
rs114954172	0.00153252	chr19_54460747_55460747
rs13092715	0.0015325	chr3_48270281_51012974
rs75534462	0.00153248	chr3_48270281_51012974
rs71326929	0.00153248	chr3_48270281_51012974
rs73833888	0.00153245	chr3_48270281_51012974
rs868190	0.00153244	chr6_25658993_26803319
rs57066968	0.00153244	chr2_28877923_29877923
rs10411748	0.00153243	chr19_54460747_55460747
rs7655320	0.00153239	chr4_41651306_42651306
rs73082337	0.00153239	chr3_48270281_51012974
rs76227412	0.00153238	chr3_48270281_51012974
rs76737087	0.00153234	chr3_48270281_51012974
rs11709734	0.00153234	chr3_48270281_51012974
rs60790187	0.00153234	chr2_28877923_29877923
rs16891455	0.00153233	chr6_25658993_26803319
rs7573331	0.00153233	chr2_50102587_51102587
rs6762888	0.00153232	chr3_48270281_51012974
rs4508640	0.00153232	chr2_50102587_51102587
rs3811695	0.0015323	chr3_48270281_51012974
rs116503914	0.0015323	chr3_48270281_51012974
rs115552063	0.00153229	chr3_48270281_51012974
rs12468006	0.00153222	chr2_50102587_51102587
rs1433097	0.00153219	chr19_54460747_55460747
rs111327216	0.00153217	chr3_48270281_51012974
rs4256245	0.00153215	chr4_79691417_80691417
rs1421573	0.00153214	chr2_50102587_51102587
rs13088174	0.00153212	chr3_48270281_51012974
rs2234391	0.00153212	chr3_48270281_51012974
rs116684805	0.0015321	chr3_48270281_51012974
rs67073037	0.00153207	chr2_28877923_29877923
rs114852929	0.00153206	chr3_48270281_51012974
rs3749240	0.00153204	chr3_48270281_51012974
rs4632258	0.00153199	chr19_54460747_55460747
rs200609726	0.00153197	chr19_54460747_55460747
rs112104474	0.00153196	chr2_28877923_29877923
rs1965263	0.00153196	chr3_48270281_51012974
rs539321693	0.00153194	chr19_54460747_55460747
rs56116382	0.00153187	chr3_48270281_51012974
rs1035453	0.00153186	chr19_54460747_55460747
rs190793770	0.00153185	chr3_48270281_51012974
rs66867590	0.00153185	chr3_48270281_51012974
rs17536202	0.00153182	chr2_50102587_51102587
rs62125079	0.00153181	chr19_7403680_8403680
rs116145563	0.00153181	chr2_28877923_29877923
rs35452137	0.00153181	chr3_48270281_51012974
rs3924462	0.00153178	chr3_48270281_51012974
rs78541318	0.00153177	chr2_28877923_29877923
rs11669618	0.00153177	chr19_54460747_55460747
rs76931886	0.00153175	chr19_54460747_55460747
rs6715952	0.00153174	chr2_28877923_29877923
rs2193063	0.00153172	chr2_50102587_51102587
rs11709680	0.00153171	chr3_48270281_51012974
rs7571412	0.00153169	chr2_28877923_29877923
rs118119118	0.00153166	chr19_7403680_8403680
rs3811696	0.00153166	chr3_48270281_51012974
rs743757	0.00153165	chr3_48270281_51012974
rs113417274	0.00153164	chr3_48270281_51012974
rs7628207	0.00153161	chr3_48270281_51012974
rs10408419	0.00153159	chr19_54460747_55460747
rs73082325	0.00153157	chr3_48270281_51012974
rs4140730	0.00153154	chr2_50102587_51102587
rs66768547	0.00153154	chr2_28877923_29877923
rs17039327	0.00153153	chr2_50102587_51102587
rs76493396	0.00153147	chr3_48270281_51012974
rs113532966	0.00153146	chr2_50102587_51102587
rs79480342	0.00153144	chr3_48270281_51012974
rs9917153	0.00153141	chr2_50102587_51102587
rs141235065	0.0015314	chr3_48270281_51012974
rs12624115	0.00153139	chr2_50102587_51102587
rs115549790	0.00153137	chr3_48270281_51012974
rs116009376	0.00153136	chr3_48270281_51012974
rs2967693	0.00153134	chr19_7403680_8403680
rs62263602	0.00153133	chr3_48270281_51012974
rs36642	0.00153131	chr19_54460747_55460747
rs1076904	0.00153131	chr3_48270281_51012974
rs11753084	0.0015313	chr6_25658993_26803319
rs7603775	0.00153126	chr2_28877923_29877923
rs11919311	0.00153126	chr3_48270281_51012974
rs12463520	0.00153124	chr2_28877923_29877923
rs2282760	0.00153122	chr3_48270281_51012974
rs1969351	0.00153121	chr2_50102587_51102587
rs74887207	0.0015312	chr2_50102587_51102587
rs34632971	0.0015312	chr3_48270281_51012974
rs182880433	0.00153119	chr2_50102587_51102587
rs4330032	0.00153119	chr19_54460747_55460747
rs35036611	0.00153118	chr19_54460747_55460747
rs137977308	0.00153109	chr3_48270281_51012974
rs1005431	0.00153109	chr2_50102587_51102587
rs55870720	0.00153109	chr19_54460747_55460747
rs7599255	0.00153108	chr2_28877923_29877923
rs201193	0.00153108	chr3_48270281_51012974
rs1491985	0.00153107	chr3_48270281_51012974
rs7567482	0.00153107	chr2_28877923_29877923
rs140685	0.00153107	chr15_26754528_27754528
rs79395498	0.00153106	chr19_54460747_55460747
rs71326904	0.00153105	chr3_48270281_51012974
rs11130219	0.00153105	chr3_48270281_51012974
rs11130221	0.00153104	chr3_48270281_51012974
rs60205400	0.00153101	chr3_48270281_51012974
rs6446295	0.001531	chr3_48270281_51012974
rs4438440	0.00153098	chr2_28877923_29877923
rs77914261	0.00153098	chr3_48270281_51012974
rs10197371	0.00153096	chr2_28877923_29877923
rs62618742	0.00153094	chr3_48270281_51012974
rs75767837	0.00153093	chr3_48270281_51012974
rs76508722	0.00153089	chr3_48270281_51012974
rs45567241	0.00153088	chr19_54460747_55460747
rs76602054	0.00153086	chr2_28877923_29877923
rs9467672	0.00153086	chr6_25658993_26803319
rs76783937	0.00153085	chr2_50102587_51102587
rs74783035	0.00153083	chr3_48270281_51012974
rs148551571	0.00153082	chr16_6194167_7194167
rs11706087	0.00153082	chr3_48270281_51012974
rs76486281	0.00153081	chr19_7403680_8403680
rs144492659	0.00153081	chr3_48270281_51012974
rs80297296	0.00153081	chr19_7403680_8403680
rs75565393	0.0015308	chr3_48270281_51012974
rs9875873	0.00153076	chr3_48270281_51012974
rs9379825	0.00153075	chr6_25658993_26803319
rs2619223	0.00153061	chr19_54460747_55460747
rs13414055	0.00153061	chr2_28877923_29877923
rs76233346	0.00153059	chr2_28877923_29877923
rs9876508	0.00153055	chr3_48270281_51012974
rs77261076	0.0015305	chr19_7403680_8403680
rs9825535	0.00153049	chr3_48270281_51012974
rs139883129	0.00153048	chr4_41651306_42651306
rs112921632	0.00153046	chr19_7403680_8403680
rs77024125	0.00153045	chr19_54460747_55460747
rs144735131	0.00153044	chr6_25658993_26803319
rs150818958	0.00153044	chr2_50102587_51102587
rs9870858	0.00153044	chr3_48270281_51012974
rs62262106	0.00153044	chr3_48270281_51012974
rs114508808	0.00153041	chr3_48270281_51012974
rs186767191	0.0015304	chr19_54460747_55460747
rs12233061	0.0015304	chr2_50102587_51102587
rs34632171	0.00153037	chr2_28877923_29877923
rs191903670	0.00153036	chr3_48270281_51012974
rs111661834	0.00153035	chr3_48270281_51012974
rs6809431	0.00153035	chr3_48270281_51012974
rs112545461	0.00153033	chr19_54460747_55460747
rs8108106	0.00153033	chr19_7403680_8403680
rs62142324	0.00153032	chr2_50102587_51102587
rs2236979	0.0015303	chr3_48270281_51012974
rs73616430	0.00153029	chr19_54460747_55460747
rs116340739	0.00153029	chr2_50102587_51102587
rs8106647	0.00153025	chr19_54460747_55460747
rs140191313	0.00153024	chr3_48270281_51012974
rs11260023	0.00153022	chr19_7403680_8403680
rs2236984	0.0015302	chr3_48270281_51012974
rs4552149	0.00153017	chr2_28877923_29877923
rs76189321	0.00153014	chr2_50102587_51102587
rs62131814	0.00153013	chr2_28877923_29877923
rs184488305	0.00153013	chr3_48270281_51012974
rs10185487	0.00153009	chr2_50102587_51102587
rs56340519	0.00153008	chr2_28877923_29877923
rs12620770	0.00153006	chr2_28877923_29877923
rs6731542	0.00153005	chr2_50102587_51102587
rs62260152	0.00153004	chr3_48270281_51012974
rs7596817	0.00153004	chr2_28877923_29877923
rs7649348	0.00153003	chr3_48270281_51012974
rs75024436	0.00153002	chr3_48270281_51012974
rs9865480	0.00153001	chr3_48270281_51012974
rs148179159	0.00153	chr2_28877923_29877923
rs7641224	0.00153	chr3_48270281_51012974
rs73058787	0.00152999	chr19_54460747_55460747
rs1491986	0.00152995	chr3_48270281_51012974
rs13427683	0.00152994	chr2_28877923_29877923
rs62246015	0.00152994	chr3_70163788_72023110
rs7374277	0.00152991	chr3_48270281_51012974
rs4806589	0.00152991	chr19_54460747_55460747
rs9467721	0.0015299	chr6_25658993_26803319
rs1060962	0.00152988	chr3_48270281_51012974
rs11125290	0.00152988	chr2_50102587_51102587
rs11710675	0.00152986	chr3_48270281_51012974
rs34737709	0.00152986	chr19_7403680_8403680
rs75089414	0.00152986	chr2_28877923_29877923
rs73077107	0.00152985	chr3_48270281_51012974
rs116626829	0.00152984	chr3_48270281_51012974
rs11130214	0.00152984	chr3_48270281_51012974
rs9815766	0.00152982	chr3_48270281_51012974
rs2293564	0.00152979	chr2_28877923_29877923
rs11676566	0.00152978	chr2_28877923_29877923
rs6500874	0.00152976	chr16_6194167_7194167
rs4305229	0.00152976	chr2_28877923_29877923
rs114353727	0.00152974	chr3_48270281_51012974
rs3136654	0.00152974	chr19_7403680_8403680
rs10180284	0.00152974	chr2_50102587_51102587
rs11669650	0.00152973	chr19_54460747_55460747
rs78823931	0.00152973	chr4_79691417_80691417
rs112539715	0.00152973	chr19_7403680_8403680
rs11718439	0.00152973	chr3_70163788_72023110
rs4768	0.0015297	chr3_48270281_51012974
rs5020439	0.00152967	chr19_54460747_55460747
rs74535085	0.00152967	chr2_28877923_29877923
rs4519692	0.00152964	chr3_48270281_51012974
rs12209125	0.0015296	chr6_25658993_26803319
rs118025337	0.00152958	chr19_54460747_55460747
rs72556577	0.00152956	chr3_48270281_51012974
rs7635601	0.00152955	chr3_48270281_51012974
rs115235457	0.00152954	chr3_48270281_51012974
rs6446239	0.00152954	chr3_48270281_51012974
rs10865507	0.00152952	chr2_28877923_29877923
rs4855841	0.00152952	chr3_48270281_51012974
rs9461249	0.00152951	chr6_25658993_26803319
rs34591495	0.00152951	chr3_48270281_51012974
rs141688342	0.0015295	chr3_48270281_51012974
rs7254870	0.00152948	chr19_54460747_55460747
rs2329020	0.00152948	chr3_48270281_51012974
rs10445907	0.00152947	chr2_28877923_29877923
rs4077878	0.00152947	chr6_25658993_26803319
rs7252525	0.00152947	chr19_54460747_55460747
rs111596617	0.00152945	chr6_25658993_26803319
rs79515770	0.00152944	chr19_54460747_55460747
rs10408988	0.00152944	chr19_54460747_55460747
rs111852936	0.00152942	chr19_7403680_8403680
rs7618519	0.00152942	chr3_48270281_51012974
rs182210511	0.00152942	chr3_48270281_51012974
rs35210174	0.0015294	chr3_48270281_51012974
rs181580823	0.0015294	chr19_7403680_8403680
rs141235269	0.00152937	chr3_48270281_51012974
rs7431106	0.00152937	chr3_48270281_51012974
rs74646304	0.00152932	chr2_28877923_29877923
rs8038725	0.00152932	chr15_26754528_27754528
rs116108034	0.0015293	chr3_48270281_51012974
rs66604446	0.00152929	chr2_28877923_29877923
rs10402725	0.00152925	chr19_54460747_55460747
rs4130897	0.00152923	chr3_48270281_51012974
rs112751982	0.00152922	chr6_25658993_26803319
rs9379897	0.00152922	chr6_25658993_26803319
rs112656283	0.00152921	chr3_48270281_51012974
rs140307029	0.00152919	chr3_48270281_51012974
rs34938026	0.00152919	chr2_28877923_29877923
rs13096264	0.00152919	chr3_48270281_51012974
rs2339539	0.00152918	chr2_28877923_29877923
rs34225441	0.00152916	chr3_48270281_51012974
rs7618501	0.00152915	chr3_48270281_51012974
rs6942196	0.00152909	chr6_25658993_26803319
rs1837381	0.00152908	chr4_41651306_42651306
rs61739244	0.00152907	chr19_54460747_55460747
rs7374183	0.00152906	chr3_48270281_51012974
rs2073496	0.00152905	chr3_48270281_51012974
rs12185589	0.00152905	chr2_28877923_29877923
rs78807522	0.00152903	chr3_48270281_51012974
rs59263316	0.00152902	chr2_28877923_29877923
rs115019860	0.00152901	chr2_50102587_51102587
rs11720705	0.00152899	chr3_48270281_51012974
rs78806356	0.00152898	chr2_28877923_29877923
rs890526	0.00152897	chr19_54460747_55460747
rs149214030	0.00152896	chr3_48270281_51012974
rs13388878	0.00152894	chr2_28877923_29877923
rs9859153	0.00152894	chr3_48270281_51012974
rs111335316	0.00152893	chr2_50102587_51102587
rs9393656	0.00152893	chr6_25658993_26803319
rs9309182	0.00152892	chr2_50102587_51102587
rs6708344	0.00152892	chr2_28877923_29877923
rs139125439	0.00152892	chr3_48270281_51012974
rs185697913	0.00152892	chr3_48270281_51012974
rs920035	0.00152891	chr2_50102587_51102587
rs112983263	0.00152891	chr19_54460747_55460747
rs9858400	0.0015289	chr3_70163788_72023110
rs73058793	0.0015289	chr19_54460747_55460747
rs17140883	0.00152888	chr16_6194167_7194167
rs186331677	0.00152887	chr3_48270281_51012974
rs111533129	0.00152886	chr3_48270281_51012974
rs2236981	0.00152883	chr3_48270281_51012974
rs7249071	0.00152883	chr19_54460747_55460747
rs4688695	0.00152882	chr3_48270281_51012974
rs9882639	0.00152881	chr3_48270281_51012974
rs6787892	0.0015288	chr3_48270281_51012974
rs71444403	0.00152878	chr2_28877923_29877923
rs4806807	0.00152878	chr19_54460747_55460747
rs73078367	0.00152876	chr3_48270281_51012974
rs73080977	0.00152872	chr3_48270281_51012974
rs2236975	0.00152871	chr3_48270281_51012974
rs175634	0.0015287	chr3_48270281_51012974
rs11716295	0.00152866	chr3_48270281_51012974
rs13096772	0.00152866	chr3_48270281_51012974
rs10414101	0.00152865	chr19_54460747_55460747
rs145925405	0.00152864	chr3_48270281_51012974
rs114081069	0.00152864	chr3_48270281_51012974
rs2363863	0.00152864	chr19_54460747_55460747
rs12471649	0.00152864	chr2_28877923_29877923
rs35762866	0.00152863	chr3_48270281_51012974
rs7431078	0.00152862	chr3_48270281_51012974
rs62260817	0.00152861	chr3_48270281_51012974
rs184219667	0.0015286	chr3_48270281_51012974
rs9356988	0.00152859	chr6_25658993_26803319
rs12462774	0.00152858	chr19_54460747_55460747
rs7372966	0.00152858	chr3_48270281_51012974
rs116739049	0.00152856	chr3_48270281_51012974
rs752406	0.00152855	chr19_7403680_8403680
rs11716575	0.00152847	chr3_48270281_51012974
rs78715213	0.00152846	chr2_28877923_29877923
rs7592311	0.00152845	chr2_28877923_29877923
rs149130226	0.00152843	chr3_48270281_51012974
rs36015762	0.00152843	chr2_50102587_51102587
rs7255591	0.00152842	chr19_54460747_55460747
rs12470424	0.00152841	chr2_50102587_51102587
rs142487205	0.0015284	chr3_48270281_51012974
rs74175081	0.00152839	chr2_28877923_29877923
rs9869945	0.00152839	chr3_48270281_51012974
rs7253059	0.00152838	chr19_54460747_55460747
rs55672941	0.0015283	chr3_48270281_51012974
rs2494696	0.00152828	chr6_25658993_26803319
rs7638643	0.00152827	chr3_48270281_51012974
rs149210665	0.00152823	chr19_54460747_55460747
rs74740079	0.0015282	chr6_25658993_26803319
rs77478752	0.00152817	chr2_28877923_29877923
rs741352	0.00152816	chr2_50102587_51102587
rs62140620	0.00152815	chr2_50102587_51102587
rs73923603	0.00152813	chr2_28877923_29877923
rs56024413	0.00152813	chr3_70163788_72023110
rs12611829	0.00152811	chr2_28877923_29877923
rs12622122	0.0015281	chr2_28877923_29877923
rs13093525	0.00152809	chr3_48270281_51012974
rs4666134	0.00152809	chr2_28877923_29877923
rs35261599	0.00152808	chr3_48270281_51012974
rs77473999	0.00152808	chr3_48270281_51012974
rs113126707	0.00152807	chr16_6194167_7194167
rs12485524	0.00152806	chr3_48270281_51012974
rs7634902	0.00152805	chr3_48270281_51012974
rs11130218	0.00152805	chr3_48270281_51012974
rs55917282	0.00152803	chr19_54460747_55460747
rs76971274	0.001528	chr19_7403680_8403680
rs79565163	0.001528	chr19_54460747_55460747
rs62132791	0.00152799	chr2_28877923_29877923
rs76353293	0.00152797	chr3_48270281_51012974
rs6791880	0.00152797	chr3_48270281_51012974
rs80253060	0.00152796	chr2_28877923_29877923
rs72796403	0.00152796	chr2_28877923_29877923
rs1049256	0.00152796	chr3_48270281_51012974
rs4855862	0.00152793	chr3_48270281_51012974
rs6766836	0.00152792	chr3_48270281_51012974
rs112842014	0.00152789	chr19_7403680_8403680
rs12474009	0.00152783	chr2_50102587_51102587
rs71444418	0.00152779	chr2_28877923_29877923
rs142644375	0.00152778	chr3_48270281_51012974
rs199738	0.00152777	chr6_25658993_26803319
rs80068458	0.00152776	chr3_48270281_51012974
rs138653738	0.00152774	chr3_48270281_51012974
rs2675819	0.00152773	chr3_48270281_51012974
rs2451731	0.00152773	chr6_25658993_26803319
rs13027048	0.00152773	chr2_28877923_29877923
rs6807104	0.00152772	chr3_48270281_51012974
rs111914568	0.00152771	chr3_48270281_51012974
rs114663670	0.00152769	chr6_25658993_26803319
rs55675754	0.00152765	chr3_48270281_51012974
rs150157593	0.00152765	chr6_25658993_26803319
rs62131719	0.00152764	chr19_54460747_55460747
rs10202039	0.00152762	chr2_50102587_51102587
rs4666141	0.00152762	chr2_28877923_29877923
rs7372725	0.00152762	chr3_48270281_51012974
rs13084771	0.00152761	chr3_48270281_51012974
rs9873183	0.0015276	chr3_48270281_51012974
rs41291718	0.00152759	chr3_48270281_51012974
rs7425108	0.00152759	chr2_28877923_29877923
rs4712972	0.00152758	chr6_25658993_26803319
rs4806479	0.00152758	chr19_54460747_55460747
rs113519699	0.00152757	chr3_48270281_51012974
rs2199050	0.00152756	chr3_48270281_51012974
rs73079018	0.00152754	chr3_48270281_51012974
rs369907802	0.00152754	chr2_50102587_51102587
rs116594669	0.00152754	chr6_25658993_26803319
rs2050950	0.00152752	chr6_25658993_26803319
rs72884161	0.00152751	chr2_50102587_51102587
rs35512171	0.0015275	chr3_48270281_51012974
rs187718549	0.00152749	chr19_54460747_55460747
rs9356984	0.00152749	chr6_25658993_26803319
rs75132967	0.00152743	chr19_54460747_55460747
rs28621568	0.00152742	chr2_50102587_51102587
rs72844462	0.00152738	chr6_25658993_26803319
rs11669621	0.00152738	chr19_54460747_55460747
rs57317131	0.00152738	chr19_54460747_55460747
rs141767461	0.00152737	chr3_48270281_51012974
rs150718057	0.00152736	chr3_48270281_51012974
rs3749241	0.00152736	chr3_48270281_51012974
rs566117790	0.00152736	chr3_48270281_51012974
rs1625283	0.00152735	chr2_28877923_29877923
rs2675817	0.00152732	chr3_48270281_51012974
rs10510754	0.00152731	chr3_48270281_51012974
rs12976441	0.0015273	chr19_7403680_8403680
rs12176129	0.0015273	chr6_25658993_26803319
rs191201528	0.00152728	chr3_48270281_51012974
rs143436976	0.00152728	chr3_48270281_51012974
rs2276551	0.00152725	chr2_28877923_29877923
rs72861553	0.00152722	chr2_28877923_29877923
rs751851	0.00152719	chr3_48270281_51012974
rs4855860	0.00152718	chr3_48270281_51012974
rs114209783	0.00152716	chr3_48270281_51012974
rs1894324	0.00152714	chr3_48270281_51012974
rs58648044	0.00152713	chr3_48270281_51012974
rs112855271	0.00152712	chr19_7403680_8403680
rs6774721	0.00152712	chr3_48270281_51012974
rs34591327	0.00152711	chr2_50102587_51102587
rs35140911	0.0015271	chr3_48270281_51012974
rs59347957	0.00152708	chr19_54460747_55460747
rs76382756	0.00152704	chr2_28877923_29877923
rs12490656	0.00152704	chr3_48270281_51012974
rs2277973	0.00152704	chr19_54460747_55460747
rs10180885	0.00152702	chr2_28877923_29877923
rs114970491	0.00152701	chr3_48270281_51012974
rs5017875	0.001527	chr2_28877923_29877923
rs3922841	0.00152699	chr6_25658993_26803319
rs141005318	0.00152699	chr3_48270281_51012974
rs74620983	0.00152699	chr2_50102587_51102587
rs59907552	0.00152698	chr2_28877923_29877923
rs114317486	0.00152696	chr19_54460747_55460747
rs10418693	0.00152694	chr19_54460747_55460747
rs35745952	0.00152693	chr19_54460747_55460747
rs11928538	0.00152691	chr3_48270281_51012974
rs35024908	0.00152685	chr2_28877923_29877923
rs9467831	0.00152684	chr6_25658993_26803319
rs2907927	0.00152684	chr18_52421447_54576025
rs62262118	0.00152683	chr3_48270281_51012974
rs4855883	0.00152683	chr3_48270281_51012974
rs73105015	0.00152681	chr3_70163788_72023110
rs3950915	0.0015268	chr3_48270281_51012974
rs573009827	0.0015268	chr2_50102587_51102587
rs62260153	0.00152679	chr3_48270281_51012974
rs74678924	0.00152677	chr3_70163788_72023110
rs76722536	0.00152675	chr6_25658993_26803319
rs36663	0.00152675	chr19_54460747_55460747
rs200104744	0.00152675	chr19_54460747_55460747
rs743857	0.00152674	chr3_48270281_51012974
rs794081	0.00152673	chr19_7403680_8403680
rs144409767	0.00152672	chr3_48270281_51012974
rs2352975	0.00152672	chr3_48270281_51012974
rs8100229	0.00152671	chr19_54460747_55460747
rs35375092	0.0015267	chr3_48270281_51012974
rs1968253	0.0015267	chr19_7403680_8403680
rs809451	0.0015267	chr3_48270281_51012974
rs12714287	0.00152669	chr2_28877923_29877923
rs60228626	0.00152667	chr6_25658993_26803319
rs12622793	0.00152666	chr2_28877923_29877923
rs115644657	0.00152665	chr3_48270281_51012974
rs9917277	0.00152665	chr2_50102587_51102587
rs683475	0.00152664	chr2_50102587_51102587
rs28754932	0.00152663	chr19_54460747_55460747
rs1165170	0.00152662	chr6_25658993_26803319
rs4273183	0.00152661	chr2_28877923_29877923
rs76741160	0.00152661	chr2_28877923_29877923
rs6939978	0.00152661	chr6_25658993_26803319
rs62015541	0.0015266	chr16_6194167_7194167
rs114972657	0.0015266	chr2_28877923_29877923
rs858932	0.00152659	chr2_50102587_51102587
rs35628180	0.00152657	chr19_54460747_55460747
rs1833172	0.00152657	chr16_6194167_7194167
rs75054573	0.00152657	chr3_48270281_51012974
rs398244	0.00152656	chr19_54460747_55460747
rs55852549	0.00152655	chr3_48270281_51012974
rs372412760	0.00152655	chr3_48270281_51012974
rs9586	0.0015265	chr3_48270281_51012974
rs6768300	0.00152649	chr3_48270281_51012974
rs146231194	0.00152647	chr3_48270281_51012974
rs9853458	0.00152647	chr3_48270281_51012974
rs112493449	0.00152647	chr19_54460747_55460747
rs12491402	0.00152645	chr3_48270281_51012974
rs7635641	0.00152644	chr3_48270281_51012974
rs73074855	0.00152643	chr3_48270281_51012974
rs114616495	0.00152641	chr3_48270281_51012974
rs7433168	0.0015264	chr3_48270281_51012974
rs12923584	0.00152639	chr16_6194167_7194167
rs144906913	0.00152639	chr3_48270281_51012974
rs1476965	0.00152635	chr16_6194167_7194167
rs2282762	0.00152633	chr3_48270281_51012974
rs143861937	0.00152633	chr3_48270281_51012974
rs140195698	0.00152629	chr3_48270281_51012974
rs150156796	0.00152629	chr3_48270281_51012974
rs6785549	0.00152629	chr3_48270281_51012974
rs6446212	0.00152628	chr3_48270281_51012974
rs55913858	0.00152628	chr3_48270281_51012974
rs743756	0.00152628	chr3_48270281_51012974
rs113663058	0.00152626	chr19_7403680_8403680
rs114982205	0.00152625	chr3_48270281_51012974
rs1961527	0.00152624	chr3_48270281_51012974
rs6446222	0.00152621	chr3_48270281_51012974
rs4688703	0.00152621	chr3_48270281_51012974
rs11684312	0.00152621	chr2_28877923_29877923
rs11130212	0.00152619	chr3_48270281_51012974
rs4855884	0.00152619	chr3_48270281_51012974
rs1464567	0.00152618	chr3_48270281_51012974
rs75523987	0.00152618	chr6_25658993_26803319
rs11716398	0.00152615	chr3_48270281_51012974
rs76858924	0.00152615	chr6_25658993_26803319
rs199729	0.00152615	chr6_25658993_26803319
rs141215013	0.00152615	chr3_48270281_51012974
rs1803298	0.00152614	chr3_48270281_51012974
rs4688718	0.00152614	chr3_48270281_51012974
rs7429353	0.00152614	chr3_48270281_51012974
rs12614223	0.00152612	chr2_50102587_51102587
rs73127416	0.00152611	chr12_42498103_43498103
rs9837383	0.00152611	chr3_70163788_72023110
rs62131775	0.00152609	chr2_28877923_29877923
rs145741744	0.00152604	chr18_52421447_54576025
rs58539800	0.00152603	chr19_54460747_55460747
rs73930557	0.00152601	chr2_50102587_51102587
rs2504587	0.00152601	chr6_25658993_26803319
rs62256523	0.001526	chr3_70163788_72023110
rs182990682	0.001526	chr3_48270281_51012974
rs143541624	0.00152599	chr3_48270281_51012974
rs11667465	0.00152599	chr19_7403680_8403680
rs10413227	0.00152598	chr19_54460747_55460747
rs17225749	0.00152597	chr3_48270281_51012974
rs2287937	0.00152597	chr19_7403680_8403680
rs9379817	0.00152597	chr6_25658993_26803319
rs114318273	0.00152596	chr3_48270281_51012974
rs17606778	0.00152595	chr3_48270281_51012974
rs35012435	0.00152595	chr3_48270281_51012974
rs2005557	0.00152594	chr3_48270281_51012974
rs56203253	0.00152593	chr6_25658993_26803319
rs10401651	0.00152592	chr19_54460747_55460747
rs1459245	0.00152591	chr3_48270281_51012974
rs6723017	0.00152591	chr2_28877923_29877923
rs41295964	0.00152589	chr3_48270281_51012974
rs150426469	0.00152588	chr3_48270281_51012974
rs62125157	0.00152588	chr19_7403680_8403680
rs2960545	0.00152588	chr3_48270281_51012974
rs4887558	0.00152586	chr15_26754528_27754528
rs11895071	0.00152585	chr2_28877923_29877923
rs4305230	0.00152585	chr2_28877923_29877923
rs35033327	0.00152583	chr2_28877923_29877923
rs2131104	0.00152581	chr3_48270281_51012974
rs34759087	0.0015258	chr3_48270281_51012974
rs3943212	0.00152578	chr3_48270281_51012974
rs147011726	0.00152577	chr2_50102587_51102587
rs4855847	0.00152577	chr3_48270281_51012974
rs7573912	0.00152575	chr2_28877923_29877923
rs2960548	0.00152575	chr3_48270281_51012974
rs873985	0.00152574	chr3_48270281_51012974
rs11130217	0.00152574	chr3_48270281_51012974
rs143756010	0.00152573	chr3_48270281_51012974
rs114351789	0.00152572	chr2_28877923_29877923
rs7251509	0.0015257	chr19_54460747_55460747
rs4393873	0.00152568	chr3_70163788_72023110
rs13422564	0.00152568	chr2_28877923_29877923
rs147462817	0.00152567	chr3_48270281_51012974
rs2131109	0.00152567	chr3_48270281_51012974
rs414171	0.00152567	chr3_48270281_51012974
rs11757754	0.00152565	chr6_25658993_26803319
rs6795573	0.00152564	chr3_48270281_51012974
rs62123339	0.00152564	chr19_7403680_8403680
rs7625232	0.00152563	chr3_48270281_51012974
rs78747672	0.00152563	chr19_54460747_55460747
rs111596334	0.00152562	chr2_28877923_29877923
rs7568222	0.0015256	chr2_28877923_29877923
rs7433217	0.00152559	chr3_48270281_51012974
rs13097720	0.00152557	chr3_48270281_51012974
rs35404120	0.00152556	chr3_48270281_51012974
rs4855881	0.00152555	chr3_48270281_51012974
rs61108141	0.00152553	chr3_48270281_51012974
rs11717463	0.00152552	chr3_48270281_51012974
rs138650894	0.00152552	chr3_48270281_51012974
rs6756951	0.00152552	chr2_28877923_29877923
rs12460479	0.00152551	chr19_54460747_55460747
rs80262609	0.00152549	chr2_50102587_51102587
rs9867489	0.00152548	chr3_48270281_51012974
rs10418089	0.00152548	chr19_54460747_55460747
rs62261860	0.00152547	chr3_48270281_51012974
rs34980858	0.00152547	chr2_50102587_51102587
rs71365433	0.00152546	chr19_54460747_55460747
rs74461473	0.00152545	chr3_48270281_51012974
rs143643909	0.00152545	chr3_48270281_51012974
rs10427061	0.00152544	chr19_54460747_55460747
rs57693531	0.00152544	chr2_28877923_29877923
rs114400763	0.00152543	chr4_41651306_42651306
rs34941759	0.00152541	chr2_28877923_29877923
rs28428661	0.00152541	chr16_6194167_7194167
rs11130250	0.0015254	chr3_48270281_51012974
rs190848966	0.0015254	chr3_48270281_51012974
rs762898	0.00152539	chr3_48270281_51012974
rs9872864	0.00152538	chr3_48270281_51012974
rs141888737	0.00152538	chr19_54460747_55460747
rs2193225	0.00152538	chr2_50102587_51102587
rs62262721	0.00152537	chr3_48270281_51012974
rs62260127	0.00152536	chr3_48270281_51012974
rs1469159	0.00152534	chr2_50102587_51102587
rs6788459	0.00152532	chr3_48270281_51012974
rs2236988	0.00152531	chr3_48270281_51012974
rs150751569	0.00152528	chr3_48270281_51012974
rs9831648	0.00152528	chr3_48270281_51012974
rs201567301	0.00152526	chr3_48270281_51012974
rs1264195	0.00152525	chr3_48270281_51012974
rs4083825	0.00152524	chr19_54460747_55460747
rs3950916	0.00152522	chr3_48270281_51012974
rs7637429	0.0015252	chr3_48270281_51012974
rs13066736	0.00152519	chr3_48270281_51012974
rs10422593	0.00152518	chr19_54460747_55460747
rs9311454	0.00152517	chr3_48270281_51012974
rs10426576	0.00152516	chr19_54460747_55460747
rs144483183	0.00152516	chr3_48270281_51012974
rs9933814	0.00152516	chr16_6194167_7194167
rs11712367	0.00152515	chr3_48270281_51012974
rs13103923	0.00152514	chr4_79691417_80691417
rs9302837	0.00152514	chr16_6194167_7194167
rs7372730	0.00152512	chr3_48270281_51012974
rs7623687	0.00152512	chr3_48270281_51012974
rs11883709	0.00152511	chr2_28877923_29877923
rs7616183	0.00152511	chr3_48270281_51012974
rs6732925	0.0015251	chr2_28877923_29877923
rs58356214	0.00152509	chr3_48270281_51012974
rs9871654	0.00152508	chr3_48270281_51012974
rs2355700	0.00152506	chr3_48270281_51012974
rs11669989	0.00152503	chr19_54460747_55460747
rs17039676	0.00152501	chr2_50102587_51102587
rs11671514	0.00152501	chr19_54460747_55460747
rs9839427	0.00152499	chr3_48270281_51012974
rs34614773	0.00152499	chr3_48270281_51012974
rs116717961	0.00152498	chr3_48270281_51012974
rs59512581	0.00152497	chr3_48270281_51012974
rs111254473	0.00152496	chr3_48270281_51012974
rs138483413	0.00152495	chr3_48270281_51012974
rs73078357	0.00152495	chr3_48270281_51012974
rs1013233	0.00152493	chr3_48270281_51012974
rs6778680	0.00152493	chr3_48270281_51012974
rs13095697	0.00152491	chr3_48270281_51012974
rs67509210	0.00152491	chr6_25658993_26803319
rs10484436	0.00152491	chr6_25658993_26803319
rs7652179	0.00152491	chr3_48270281_51012974
rs76643117	0.00152491	chr2_50102587_51102587
rs13093735	0.0015249	chr3_70163788_72023110
rs548996841	0.00152489	chr3_48270281_51012974
rs2339537	0.00152488	chr2_28877923_29877923
rs139904492	0.00152488	chr3_48270281_51012974
rs11707229	0.00152487	chr3_48270281_51012974
rs6763781	0.00152484	chr3_48270281_51012974
rs7621797	0.00152483	chr3_48270281_51012974
rs72929172	0.00152482	chr3_48270281_51012974
rs77448841	0.00152478	chr3_48270281_51012974
rs1563684	0.00152478	chr3_48270281_51012974
rs4688714	0.00152478	chr3_48270281_51012974
rs4485709	0.00152477	chr3_48270281_51012974
rs115287501	0.00152477	chr3_48270281_51012974
rs9851651	0.00152476	chr3_48270281_51012974
rs111281472	0.00152475	chr19_7403680_8403680
rs73074994	0.00152475	chr3_48270281_51012974
rs13100903	0.00152475	chr3_48270281_51012974
rs2236987	0.00152473	chr3_48270281_51012974
rs140399704	0.00152473	chr3_48270281_51012974
rs77440492	0.00152472	chr3_48270281_51012974
rs6776224	0.00152472	chr3_48270281_51012974
rs7645212	0.00152471	chr3_48270281_51012974
rs6769733	0.00152471	chr3_48270281_51012974
rs13069856	0.00152471	chr3_48270281_51012974
rs13070214	0.00152469	chr3_48270281_51012974
rs62263042	0.00152469	chr3_48270281_51012974
rs111271782	0.00152468	chr3_48270281_51012974
rs146948889	0.00152468	chr3_48270281_51012974
rs75607112	0.00152468	chr19_54460747_55460747
rs11715496	0.00152465	chr3_48270281_51012974
rs2675808	0.00152463	chr3_48270281_51012974
rs4688719	0.00152463	chr3_48270281_51012974
rs145692731	0.00152462	chr3_48270281_51012974
rs13100403	0.00152462	chr3_48270281_51012974
rs7639828	0.0015246	chr3_48270281_51012974
rs76806268	0.0015246	chr3_48270281_51012974
rs2230593	0.00152459	chr3_48270281_51012974
rs1971976	0.00152459	chr3_48270281_51012974
rs57078550	0.00152459	chr3_48270281_51012974
rs35852153	0.00152458	chr3_48270281_51012974
rs67060340	0.00152458	chr3_48270281_51012974
rs115869055	0.00152458	chr3_48270281_51012974
rs12328366	0.00152457	chr2_28877923_29877923
rs13084037	0.00152457	chr3_48270281_51012974
rs138958327	0.00152457	chr3_48270281_51012974
rs4529296	0.00152456	chr6_25658993_26803319
rs13097480	0.00152456	chr3_48270281_51012974
rs13071931	0.00152455	chr3_48270281_51012974
rs6446213	0.00152454	chr3_48270281_51012974
rs35713889	0.00152454	chr3_48270281_51012974
rs17008384	0.00152453	chr2_28877923_29877923
rs34848480	0.00152453	chr3_48270281_51012974
rs2086827	0.00152452	chr3_48270281_51012974
rs73082903	0.00152452	chr3_48270281_51012974
rs140300210	0.00152452	chr3_48270281_51012974
rs9826757	0.0015245	chr3_48270281_51012974
rs78342753	0.0015245	chr3_48270281_51012974
rs112772902	0.0015245	chr16_6194167_7194167
rs6764415	0.00152449	chr3_48270281_51012974
rs34846525	0.00152449	chr3_48270281_51012974
rs2886317	0.00152449	chr19_54460747_55460747
rs55996371	0.00152447	chr3_48270281_51012974
rs114554694	0.00152447	chr3_48270281_51012974
rs2027854	0.00152447	chr3_48270281_51012974
rs62257823	0.00152447	chr3_48270281_51012974
rs9311447	0.00152446	chr3_48270281_51012974
rs56411893	0.00152445	chr3_48270281_51012974
rs7615703	0.00152445	chr3_48270281_51012974
rs11688844	0.00152445	chr2_28877923_29877923
rs9824444	0.00152445	chr3_48270281_51012974
rs11917538	0.00152444	chr3_48270281_51012974
rs4666244	0.00152444	chr2_28877923_29877923
rs7247245	0.00152444	chr19_54460747_55460747
rs17691678	0.00152443	chr2_28877923_29877923
rs1966921	0.00152443	chr3_48270281_51012974
rs60552386	0.00152442	chr3_48270281_51012974
rs4346542	0.00152442	chr3_48270281_51012974
rs12496226	0.00152442	chr3_48270281_51012974
rs6796769	0.00152442	chr3_48270281_51012974
rs148569687	0.00152441	chr3_48270281_51012974
rs56844171	0.00152441	chr3_48270281_51012974
rs116625780	0.0015244	chr3_48270281_51012974
rs79316393	0.00152439	chr3_48270281_51012974
rs148923907	0.00152439	chr3_48270281_51012974
rs2328905	0.00152438	chr6_25658993_26803319
rs728901	0.00152438	chr3_48270281_51012974
rs4581854	0.00152438	chr2_28877923_29877923
rs11916258	0.00152438	chr3_48270281_51012974
rs79295073	0.00152437	chr3_48270281_51012974
rs4132072	0.00152437	chr6_25658993_26803319
rs62260815	0.00152436	chr3_48270281_51012974
rs72937299	0.00152435	chr3_48270281_51012974
rs78864109	0.00152435	chr3_48270281_51012974
rs72937251	0.00152435	chr3_48270281_51012974
rs71326915	0.00152435	chr3_48270281_51012974
rs12496601	0.00152435	chr3_48270281_51012974
rs12488948	0.00152434	chr3_48270281_51012974
rs900735	0.00152434	chr3_48270281_51012974
rs12488831	0.00152434	chr3_48270281_51012974
rs7639301	0.00152434	chr3_48270281_51012974
rs7257210	0.00152433	chr19_54460747_55460747
rs9820606	0.00152433	chr3_48270281_51012974
rs7761779	0.00152433	chr6_25658993_26803319
rs77562859	0.00152432	chr19_54460747_55460747
rs2355697	0.00152432	chr3_48270281_51012974
rs73088122	0.00152431	chr3_48270281_51012974
rs11130207	0.00152431	chr3_48270281_51012974
rs929047	0.00152431	chr3_48270281_51012974
rs12486154	0.00152431	chr3_48270281_51012974
rs12492367	0.00152431	chr3_48270281_51012974
rs6779819	0.00152431	chr3_48270281_51012974
rs1824281	0.00152431	chr3_48270281_51012974
rs13005521	0.00152431	chr2_50102587_51102587
rs9824522	0.00152431	chr3_48270281_51012974
rs36085154	0.0015243	chr3_48270281_51012974
rs72942530	0.0015243	chr3_48270281_51012974
rs12495399	0.0015243	chr3_48270281_51012974
rs56347941	0.0015243	chr3_48270281_51012974
rs11928733	0.0015243	chr3_48270281_51012974
rs114753576	0.0015243	chr3_48270281_51012974
rs115482549	0.0015243	chr3_48270281_51012974
rs4688696	0.00152429	chr3_48270281_51012974
rs41308269	0.00152429	chr3_48270281_51012974
rs39714	0.00152429	chr19_54460747_55460747
rs60172994	0.00152429	chr19_54460747_55460747
rs73936533	0.00152429	chr19_54460747_55460747
rs12494776	0.00152428	chr3_48270281_51012974
rs180770886	0.00152428	chr3_48270281_51012974
rs11921930	0.00152428	chr3_48270281_51012974
rs60602904	0.00152428	chr3_48270281_51012974
rs7258275	0.00152428	chr19_54460747_55460747
rs2355707	0.00152427	chr3_48270281_51012974
rs72937253	0.00152427	chr3_48270281_51012974
rs12487821	0.00152427	chr3_48270281_51012974
rs10185952	0.00152426	chr2_50102587_51102587
rs1377239	0.00152424	chr2_50102587_51102587
rs1369553	0.00152419	chr3_70163788_72023110
rs11084348	0.00152416	chr19_54460747_55460747
rs112729727	0.00152411	chr19_7403680_8403680
rs144569618	0.00152409	chr2_28877923_29877923
rs17040976	0.00152409	chr2_50102587_51102587
rs61420363	0.00152408	chr19_54460747_55460747
rs12976941	0.00152407	chr19_54460747_55460747
rs113161408	0.00152406	chr19_7403680_8403680
rs143857200	0.00152403	chr19_54460747_55460747
rs9922641	0.00152402	chr16_6194167_7194167
rs76880079	0.001524	chr19_7403680_8403680
rs6582386	0.00152399	chr12_42498103_43498103
rs34391493	0.00152391	chr6_25658993_26803319
rs35787487	0.0015239	chr2_28877923_29877923
rs7567839	0.00152389	chr2_50102587_51102587
rs13016321	0.00152381	chr2_50102587_51102587
rs76907755	0.00152379	chr2_28877923_29877923
rs116039572	0.00152378	chr6_25658993_26803319
rs35754637	0.00152377	chr2_50102587_51102587
rs4365418	0.00152376	chr2_28877923_29877923
rs77777983	0.00152369	chr19_54460747_55460747
rs61739166	0.00152368	chr19_54460747_55460747
rs1584763	0.00152365	chr2_50102587_51102587
rs75205971	0.00152365	chr2_50102587_51102587
rs74518806	0.00152358	chr2_28877923_29877923
rs4666202	0.00152353	chr2_28877923_29877923
rs10185764	0.00152351	chr2_50102587_51102587
rs66804213	0.00152349	chr19_54460747_55460747
rs9967678	0.00152348	chr2_28877923_29877923
rs12987284	0.00152346	chr2_28877923_29877923
rs35249434	0.00152343	chr2_28877923_29877923
rs7254350	0.0015234	chr19_54460747_55460747
rs116262844	0.00152337	chr2_50102587_51102587
rs72613832	0.00152337	chr2_28877923_29877923
rs17320090	0.00152337	chr6_25658993_26803319
rs1881417	0.00152336	chr2_28877923_29877923
rs628604	0.00152335	chr19_54460747_55460747
rs57551831	0.00152334	chr19_54460747_55460747
rs147568215	0.00152332	chr2_28877923_29877923
rs10853871	0.0015233	chr19_54460747_55460747
rs112684431	0.0015233	chr2_28877923_29877923
rs10424991	0.00152329	chr19_54460747_55460747
rs12465258	0.00152326	chr2_28877923_29877923
rs112261547	0.00152324	chr19_7403680_8403680
rs77083638	0.00152321	chr2_28877923_29877923
rs11671206	0.0015232	chr19_7403680_8403680
rs17173079	0.00152319	chr19_54460747_55460747
rs13426140	0.00152317	chr2_28877923_29877923
rs78675577	0.00152315	chr19_54460747_55460747
rs114498769	0.00152309	chr4_41651306_42651306
rs4665461	0.00152309	chr2_28877923_29877923
rs115712029	0.00152308	chr2_50102587_51102587
rs12980335	0.00152308	chr19_7403680_8403680
rs3903022	0.00152307	chr19_54460747_55460747
rs10419868	0.00152307	chr19_54460747_55460747
rs12460380	0.00152305	chr19_7403680_8403680
rs77265482	0.00152303	chr19_54460747_55460747
rs115988155	0.001523	chr2_50102587_51102587
rs72836462	0.00152299	chr6_25658993_26803319
rs4407214	0.00152297	chr2_28877923_29877923
rs73132741	0.00152295	chr12_42498103_43498103
rs10409253	0.00152292	chr19_54460747_55460747
rs11903097	0.00152292	chr2_50102587_51102587
rs17503425	0.00152291	chr2_50102587_51102587
rs11127233	0.00152291	chr2_28877923_29877923
rs4666247	0.00152285	chr2_28877923_29877923
rs116681984	0.00152282	chr6_25658993_26803319
rs8111479	0.00152273	chr19_54460747_55460747
rs9366653	0.00152273	chr6_25658993_26803319
rs77931596	0.00152273	chr19_54460747_55460747
rs10412737	0.00152271	chr19_54460747_55460747
rs12714255	0.00152271	chr2_28877923_29877923
rs1520458	0.00152271	chr2_50102587_51102587
rs191645890	0.0015227	chr19_54460747_55460747
rs66692018	0.00152268	chr2_28877923_29877923
rs11670187	0.00152267	chr19_54460747_55460747
rs17007437	0.00152264	chr3_70163788_72023110
rs8113317	0.00152264	chr19_54460747_55460747
rs7614990	0.00152263	chr3_70163788_72023110
rs58061157	0.00152261	chr2_28877923_29877923
rs78971598	0.00152257	chr16_6194167_7194167
rs7371404	0.00152254	chr2_28877923_29877923
rs554256345	0.00152253	chr2_50102587_51102587
rs1059486	0.00152252	chr6_25658993_26803319
rs72851682	0.00152251	chr2_28877923_29877923
rs17008114	0.00152251	chr3_70163788_72023110
rs12977793	0.00152248	chr19_7403680_8403680
rs116149947	0.00152239	chr6_25658993_26803319
rs10414552	0.00152236	chr19_54460747_55460747
rs12472404	0.00152235	chr2_28877923_29877923
rs45595133	0.00152228	chr19_54460747_55460747
rs115180767	0.00152226	chr2_28877923_29877923
rs1165181	0.00152226	chr6_25658993_26803319
rs34014825	0.00152225	chr2_28877923_29877923
rs35190365	0.00152222	chr6_25658993_26803319
rs7581097	0.00152222	chr2_50102587_51102587
rs45479893	0.00152222	chr19_54460747_55460747
rs71444413	0.00152221	chr2_28877923_29877923
rs8104421	0.0015222	chr19_54460747_55460747
rs10405805	0.0015222	chr19_54460747_55460747
rs146792412	0.00152219	chr19_54460747_55460747
rs55875045	0.00152219	chr2_28877923_29877923
rs75814910	0.00152214	chr19_54460747_55460747
rs6742194	0.00152214	chr2_28877923_29877923
rs17039337	0.0015221	chr2_50102587_51102587
rs3924210	0.0015221	chr2_28877923_29877923
rs6547905	0.00152209	chr2_28877923_29877923
rs11753131	0.00152209	chr6_25658993_26803319
rs10168427	0.00152204	chr2_28877923_29877923
rs12616829	0.00152204	chr2_50102587_51102587
rs78932312	0.00152204	chr6_25658993_26803319
rs62130590	0.00152198	chr2_28877923_29877923
rs11759904	0.00152196	chr6_25658993_26803319
rs72851681	0.00152191	chr2_28877923_29877923
rs13020792	0.00152189	chr2_28877923_29877923
rs3799378	0.00152187	chr6_25658993_26803319
rs112545582	0.00152187	chr19_54460747_55460747
rs111502507	0.00152186	chr2_28877923_29877923
rs151225310	0.00152182	chr2_50102587_51102587
rs2272409	0.00152181	chr2_28877923_29877923
rs79856171	0.0015218	chr6_25658993_26803319
rs17039484	0.00152179	chr2_50102587_51102587
rs529034659	0.00152174	chr19_54460747_55460747
rs61375265	0.00152173	chr2_28877923_29877923
rs34133384	0.00152171	chr2_28877923_29877923
rs35244094	0.00152162	chr2_28877923_29877923
rs4666252	0.00152161	chr2_28877923_29877923
rs8101215	0.0015216	chr19_54460747_55460747
rs74387320	0.0015216	chr19_54460747_55460747
rs4426491	0.00152153	chr2_28877923_29877923
rs76811578	0.00152152	chr19_54460747_55460747
rs117546449	0.0015215	chr19_54460747_55460747
rs61749512	0.00152147	chr2_28877923_29877923
rs184146986	0.00152146	chr2_50102587_51102587
rs116940150	0.00152143	chr16_6194167_7194167
rs67905534	0.0015214	chr2_28877923_29877923
rs8111677	0.00152135	chr19_54460747_55460747
rs138294565	0.00152133	chr2_28877923_29877923
rs11962642	0.00152131	chr6_25658993_26803319
rs8057662	0.00152129	chr16_6194167_7194167
rs11886580	0.00152128	chr2_28877923_29877923
rs4666240	0.00152127	chr2_28877923_29877923
rs7498872	0.00152124	chr16_6194167_7194167
rs77972551	0.00152117	chr19_54460747_55460747
rs12194610	0.00152116	chr6_25658993_26803319
rs62131117	0.00152116	chr2_28877923_29877923
rs112720753	0.00152115	chr2_28877923_29877923
rs4806680	0.00152114	chr19_54460747_55460747
rs12975418	0.00152106	chr19_54460747_55460747
rs10192012	0.00152105	chr2_50102587_51102587
rs79688869	0.00152099	chr2_28877923_29877923
rs116499876	0.00152097	chr6_25658993_26803319
rs8106374	0.00152093	chr19_7403680_8403680
rs6751754	0.00152091	chr2_28877923_29877923
rs2060885	0.00152091	chr2_50102587_51102587
rs138099779	0.00152088	chr2_50102587_51102587
rs8109847	0.00152088	chr19_54460747_55460747
rs13220261	0.00152084	chr6_25658993_26803319
rs1518549	0.00152084	chr2_50102587_51102587
rs1539183	0.0015208	chr6_25658993_26803319
rs78355464	0.00152078	chr19_54460747_55460747
rs11901106	0.00152077	chr2_50102587_51102587
rs79203647	0.00152077	chr2_28877923_29877923
rs79672546	0.00152072	chr16_6194167_7194167
rs7599913	0.00152071	chr2_28877923_29877923
rs79138643	0.0015207	chr2_28877923_29877923
rs75562537	0.00152066	chr2_50102587_51102587
rs1800702	0.00152065	chr6_25658993_26803319
rs1879320	0.00152065	chr2_50102587_51102587
rs11678827	0.00152063	chr2_50102587_51102587
rs559125341	0.00152059	chr2_28877923_29877923
rs35178310	0.00152059	chr2_50102587_51102587
rs11689436	0.00152055	chr2_28877923_29877923
rs111245103	0.00152055	chr19_54460747_55460747
rs116885287	0.00152054	chr19_54460747_55460747
rs1615183	0.00152052	chr2_28877923_29877923
rs429347	0.00152051	chr19_54460747_55460747
rs12620306	0.00152048	chr2_28877923_29877923
rs1050527	0.00152044	chr19_54460747_55460747
rs76048626	0.00152044	chr3_70163788_72023110
rs73393492	0.00152039	chr6_25658993_26803319
rs79070268	0.00152038	chr6_25658993_26803319
rs73923919	0.00152038	chr19_7403680_8403680
rs114343505	0.00152036	chr2_50102587_51102587
rs6752106	0.00152035	chr2_28877923_29877923
rs4666127	0.00152032	chr2_28877923_29877923
rs10192721	0.00152031	chr2_50102587_51102587
rs62132793	0.0015203	chr2_28877923_29877923
rs62130261	0.00152028	chr2_28877923_29877923
rs28446029	0.00152028	chr6_25658993_26803319
rs140935710	0.00152027	chr2_50102587_51102587
rs4346337	0.0015202	chr2_28877923_29877923
rs11671876	0.00152018	chr19_54460747_55460747
rs13009279	0.00152015	chr2_28877923_29877923
rs73393491	0.00152012	chr6_25658993_26803319
rs7598669	0.00152011	chr2_28877923_29877923
rs146205382	0.00152011	chr2_28877923_29877923
rs74560955	0.0015201	chr2_50102587_51102587
rs10405277	0.00152008	chr19_54460747_55460747
rs1014429	0.00152008	chr2_50102587_51102587
rs192650693	0.00152008	chr19_54460747_55460747
rs556091227	0.00152006	chr19_54460747_55460747
rs2885498	0.00152005	chr19_54460747_55460747
rs55704729	0.00152004	chr2_28877923_29877923
rs143609707	0.00152004	chr19_54460747_55460747
rs115112659	0.00152003	chr2_28877923_29877923
rs76892934	0.00152003	chr2_50102587_51102587
rs62142320	0.00152001	chr2_50102587_51102587
rs7234831	0.00151999	chr18_52421447_54576025
rs1026278	0.00151997	chr2_28877923_29877923
rs7261386	0.00151995	chr20_40755778_41755778
