## Supplementary Tables for "Testing Bidirectional Genetic Links Between ADHD and the Big Five Personality Traits" (part 15 of 35)

### Sheet: Table S14. Susie PIP OPE (continued)
Table S14. Openness to experience (OPE) GWAS SUSiE posterior inclusion probabilities (PIP) scores.
rs10412355	0.00151995	chr19_54460747_55460747
rs56067069	0.00151994	chr2_28877923_29877923
rs115932534	0.00151988	chr19_54460747_55460747
rs75499332	0.00151986	chr2_50102587_51102587
rs36262	0.00151985	chr19_7403680_8403680
rs4666243	0.00151983	chr2_28877923_29877923
rs55714245	0.00151981	chr2_28877923_29877923
rs393799	0.00151981	chr19_54460747_55460747
rs9467613	0.0015198	chr6_25658993_26803319
rs117295109	0.00151979	chr19_54460747_55460747
rs56060818	0.00151974	chr2_28877923_29877923
rs10181175	0.00151971	chr2_28877923_29877923
rs270777	0.0015197	chr19_54460747_55460747
rs12373525	0.00151968	chr19_54460747_55460747
rs11125305	0.00151962	chr2_50102587_51102587
rs118048213	0.0015196	chr19_7403680_8403680
rs12476120	0.00151957	chr2_50102587_51102587
rs77015664	0.00151954	chr2_50102587_51102587
rs12151161	0.00151952	chr19_54460747_55460747
rs2339556	0.00151952	chr2_28877923_29877923
rs11671231	0.0015195	chr19_54460747_55460747
rs73618328	0.00151947	chr19_54460747_55460747
rs7135388	0.00151947	chr12_42498103_43498103
rs79618430	0.00151944	chr2_50102587_51102587
rs4140731	0.00151934	chr2_50102587_51102587
rs9461297	0.00151932	chr6_25658993_26803319
rs113717581	0.0015193	chr19_54460747_55460747
rs3820712	0.00151925	chr2_28877923_29877923
rs6758276	0.00151922	chr2_50102587_51102587
rs4436877	0.00151914	chr19_54460747_55460747
rs35024942	0.00151907	chr2_28877923_29877923
rs75262061	0.00151907	chr19_54460747_55460747
rs2678229	0.00151905	chr2_50102587_51102587
rs10190615	0.00151904	chr2_28877923_29877923
rs6456718	0.001519	chr6_25658993_26803319
rs2339535	0.001519	chr2_28877923_29877923
rs73936530	0.001519	chr19_54460747_55460747
rs2668839	0.001519	chr19_54460747_55460747
rs36641	0.00151894	chr19_54460747_55460747
rs1712914	0.00151891	chr2_50102587_51102587
rs6755254	0.00151889	chr2_28877923_29877923
rs2602003	0.00151889	chr2_50102587_51102587
rs4404319	0.00151889	chr2_50102587_51102587
rs79112543	0.00151888	chr19_54460747_55460747
rs2339467	0.00151888	chr2_28877923_29877923
rs3924272	0.00151883	chr2_28877923_29877923
rs10191261	0.00151882	chr2_50102587_51102587
rs7567639	0.00151875	chr2_28877923_29877923
rs11684978	0.00151874	chr2_28877923_29877923
rs62145114	0.00151872	chr19_54460747_55460747
rs76280836	0.00151864	chr19_54460747_55460747
rs17463187	0.00151864	chr2_50102587_51102587
rs1185976	0.00151862	chr6_25658993_26803319
rs34746239	0.0015186	chr19_7403680_8403680
rs9941548	0.00151859	chr2_50102587_51102587
rs73490837	0.00151859	chr18_52421447_54576025
rs55827419	0.00151857	chr6_25658993_26803319
rs11125291	0.00151856	chr2_50102587_51102587
rs2193868	0.00151853	chr2_50102587_51102587
rs554101133	0.00151853	chr2_28877923_29877923
rs9295686	0.00151851	chr6_25658993_26803319
rs4974290	0.00151849	chr3_70163788_72023110
rs76189918	0.00151848	chr19_54460747_55460747
rs882631	0.00151847	chr2_28877923_29877923
rs4555305	0.00151846	chr2_28877923_29877923
rs34918442	0.00151845	chr2_50102587_51102587
rs62131119	0.00151842	chr2_28877923_29877923
rs12986064	0.00151842	chr19_54460747_55460747
rs17476711	0.00151842	chr2_50102587_51102587
rs13407210	0.00151841	chr2_28877923_29877923
rs12459158	0.00151839	chr19_54460747_55460747
rs11181692	0.00151838	chr12_42498103_43498103
rs2339547	0.00151836	chr2_28877923_29877923
rs4267473	0.00151835	chr2_28877923_29877923
rs67321966	0.00151829	chr19_54460747_55460747
rs12105413	0.00151828	chr2_28877923_29877923
rs9941503	0.00151826	chr2_50102587_51102587
rs67817970	0.00151826	chr2_50102587_51102587
rs113213625	0.00151821	chr19_7403680_8403680
rs9944368	0.0015182	chr16_6194167_7194167
rs6603155	0.00151819	chr19_7403680_8403680
rs6740714	0.00151815	chr2_28877923_29877923
rs6731719	0.00151815	chr2_28877923_29877923
rs7563354	0.00151814	chr2_50102587_51102587
rs35665891	0.0015181	chr16_6194167_7194167
rs10418582	0.00151809	chr19_54460747_55460747
rs62131812	0.00151808	chr2_28877923_29877923
rs67904906	0.00151807	chr2_50102587_51102587
rs7260457	0.00151807	chr19_54460747_55460747
rs10173020	0.00151807	chr2_28877923_29877923
rs115419055	0.00151806	chr2_50102587_51102587
rs4666195	0.00151799	chr2_28877923_29877923
rs6712119	0.00151798	chr2_50102587_51102587
rs731170	0.00151796	chr19_54460747_55460747
rs2329696	0.00151794	chr2_28877923_29877923
rs2059308	0.00151794	chr2_50102587_51102587
rs114614360	0.00151791	chr2_50102587_51102587
rs11691082	0.0015179	chr2_50102587_51102587
rs111648083	0.00151784	chr2_28877923_29877923
rs6732544	0.00151784	chr2_28877923_29877923
rs62015128	0.00151782	chr16_6194167_7194167
rs138868066	0.00151781	chr19_54460747_55460747
rs114752296	0.00151779	chr6_25658993_26803319
rs6715682	0.00151778	chr2_28877923_29877923
rs12983499	0.00151775	chr19_54460747_55460747
rs6750887	0.00151774	chr2_28877923_29877923
rs11688563	0.00151772	chr2_28877923_29877923
rs17530621	0.0015177	chr4_41651306_42651306
rs1035343	0.00151768	chr2_50102587_51102587
rs7594683	0.00151767	chr2_28877923_29877923
rs10746528	0.00151766	chr2_50102587_51102587
rs12464620	0.00151765	chr2_28877923_29877923
rs116509699	0.00151764	chr4_41651306_42651306
rs76650737	0.00151761	chr18_52421447_54576025
rs115951015	0.00151757	chr2_28877923_29877923
rs59672611	0.00151757	chr2_50102587_51102587
rs11676763	0.00151755	chr2_28877923_29877923
rs55757854	0.00151755	chr19_54460747_55460747
rs541162	0.00151754	chr19_54460747_55460747
rs13385553	0.00151754	chr2_28877923_29877923
rs3047288	0.00151752	chr6_25658993_26803319
rs73604725	0.0015175	chr19_54460747_55460747
rs72861594	0.00151749	chr2_28877923_29877923
rs62124521	0.00151748	chr19_7403680_8403680
rs6547922	0.00151746	chr2_28877923_29877923
rs8100124	0.00151744	chr19_54460747_55460747
rs6750162	0.00151744	chr2_28877923_29877923
rs56323030	0.0015174	chr2_28877923_29877923
rs3745898	0.0015174	chr19_54460747_55460747
rs74481729	0.00151737	chr2_50102587_51102587
rs12615426	0.00151736	chr2_50102587_51102587
rs10403296	0.00151736	chr19_54460747_55460747
rs80060485	0.00151736	chr3_70163788_72023110
rs202072899	0.00151735	chr12_42498103_43498103
rs11881683	0.00151733	chr19_54460747_55460747
rs75603868	0.00151731	chr19_7403680_8403680
rs77887839	0.00151731	chr19_54460747_55460747
rs116457585	0.00151731	chr2_28877923_29877923
rs12619580	0.00151728	chr2_50102587_51102587
rs10407012	0.00151727	chr19_54460747_55460747
rs11894524	0.00151726	chr2_50102587_51102587
rs858933	0.00151724	chr2_50102587_51102587
rs11691562	0.00151723	chr2_28877923_29877923
rs4360119	0.00151715	chr6_25658993_26803319
rs112305760	0.00151713	chr19_7403680_8403680
rs4476307	0.00151711	chr2_28877923_29877923
rs7606115	0.00151708	chr2_28877923_29877923
rs11084310	0.00151699	chr19_54460747_55460747
rs57561962	0.00151698	chr2_28877923_29877923
rs79265683	0.00151695	chr2_28877923_29877923
rs113447311	0.00151694	chr19_54460747_55460747
rs9379788	0.00151693	chr6_25658993_26803319
rs254251	0.00151693	chr19_54460747_55460747
rs72878310	0.00151692	chr2_50102587_51102587
rs13387847	0.00151689	chr2_28877923_29877923
rs113761418	0.00151688	chr19_54460747_55460747
rs34434694	0.00151688	chr6_25658993_26803319
rs12461246	0.00151688	chr19_54460747_55460747
rs198834	0.00151677	chr6_25658993_26803319
rs4411554	0.00151676	chr17_746876_1746876
rs6760164	0.00151672	chr2_28877923_29877923
rs79052447	0.00151668	chr18_52421447_54576025
rs7421418	0.00151668	chr2_50102587_51102587
rs117291041	0.00151664	chr19_54460747_55460747
rs12490035	0.00151663	chr3_70163788_72023110
rs7450798	0.00151663	chr6_25658993_26803319
rs10495990	0.00151661	chr2_50102587_51102587
rs876748	0.00151658	chr2_28877923_29877923
rs71365469	0.00151658	chr19_54460747_55460747
rs11125317	0.00151658	chr2_50102587_51102587
rs2345161	0.00151657	chr4_41651306_42651306
rs12192635	0.00151657	chr6_25658993_26803319
rs13383676	0.00151652	chr2_28877923_29877923
rs77159869	0.0015165	chr2_28877923_29877923
rs75044663	0.00151649	chr19_54460747_55460747
rs76285160	0.00151647	chr2_28877923_29877923
rs3745429	0.00151647	chr19_54460747_55460747
rs1035451	0.00151643	chr19_54460747_55460747
rs76002034	0.00151642	chr2_28877923_29877923
rs151106172	0.00151642	chr19_54460747_55460747
rs6723311	0.00151638	chr2_28877923_29877923
rs79165826	0.00151637	chr2_50102587_51102587
rs3100226	0.00151636	chr2_28877923_29877923
rs2287824	0.00151635	chr19_54460747_55460747
rs3112921	0.00151633	chr2_28877923_29877923
rs12611310	0.00151633	chr19_7403680_8403680
rs10167952	0.00151632	chr2_28877923_29877923
rs2277974	0.00151631	chr19_54460747_55460747
rs116716063	0.00151631	chr19_54460747_55460747
rs4473345	0.00151624	chr2_28877923_29877923
rs11895835	0.00151618	chr2_50102587_51102587
rs11685375	0.00151615	chr2_28877923_29877923
rs4401473	0.00151613	chr4_79691417_80691417
rs17536438	0.00151607	chr2_50102587_51102587
rs146404484	0.00151606	chr3_70163788_72023110
rs62131807	0.00151603	chr2_28877923_29877923
rs13004323	0.00151602	chr2_50102587_51102587
rs78540497	0.001516	chr2_28877923_29877923
rs139118609	0.00151597	chr2_28877923_29877923
rs7560724	0.00151595	chr2_50102587_51102587
rs8106636	0.00151595	chr19_54460747_55460747
rs79026716	0.00151595	chr19_54460747_55460747
rs35250584	0.00151591	chr4_41651306_42651306
rs62134979	0.0015159	chr2_50102587_51102587
rs10172976	0.00151584	chr2_28877923_29877923
rs9358939	0.00151584	chr6_25658993_26803319
rs59578816	0.00151584	chr2_50102587_51102587
rs11882653	0.0015158	chr19_7403680_8403680
rs10439519	0.0015158	chr2_28877923_29877923
rs2042472	0.0015157	chr2_50102587_51102587
rs2350803	0.00151567	chr2_50102587_51102587
rs62129826	0.00151563	chr2_28877923_29877923
rs12921233	0.0015156	chr16_6194167_7194167
rs6745029	0.00151557	chr2_50102587_51102587
rs12983976	0.00151553	chr19_54460747_55460747
rs9348694	0.0015155	chr6_25658993_26803319
rs10205164	0.00151547	chr2_50102587_51102587
rs140465401	0.00151546	chr19_54460747_55460747
rs72784162	0.00151546	chr2_28877923_29877923
rs116065396	0.00151545	chr19_54460747_55460747
rs62131118	0.00151545	chr2_28877923_29877923
rs7245711	0.00151543	chr19_54460747_55460747
rs10168248	0.00151543	chr2_28877923_29877923
rs4665465	0.00151541	chr2_28877923_29877923
rs6919866	0.00151541	chr6_25658993_26803319
rs10421822	0.0015154	chr19_54460747_55460747
rs10408999	0.00151537	chr19_54460747_55460747
rs3100219	0.00151535	chr2_28877923_29877923
rs369987	0.0015153	chr19_54460747_55460747
rs144267484	0.00151526	chr19_54460747_55460747
rs4666264	0.00151526	chr2_28877923_29877923
rs17693648	0.00151525	chr2_28877923_29877923
rs72794502	0.00151524	chr2_28877923_29877923
rs1439479	0.00151524	chr4_41651306_42651306
rs80313145	0.00151519	chr6_25658993_26803319
rs113757973	0.00151516	chr2_28877923_29877923
rs79362062	0.00151516	chr19_54460747_55460747
rs2794720	0.00151512	chr6_25658993_26803319
rs78309858	0.00151509	chr19_7403680_8403680
rs17039900	0.00151509	chr2_50102587_51102587
rs35485019	0.00151501	chr19_54460747_55460747
rs17160331	0.00151501	chr19_7403680_8403680
rs117463348	0.00151498	chr19_54460747_55460747
rs4665466	0.00151496	chr2_28877923_29877923
rs76661945	0.00151496	chr6_25658993_26803319
rs11881048	0.00151494	chr19_54460747_55460747
rs11677283	0.00151494	chr2_28877923_29877923
rs74338461	0.00151491	chr19_54460747_55460747
rs143357589	0.0015149	chr19_54460747_55460747
rs13007798	0.00151488	chr2_28877923_29877923
rs10490176	0.00151487	chr2_50102587_51102587
rs1341759	0.00151486	chr6_25658993_26803319
rs2556356	0.00151482	chr19_54460747_55460747
rs142004676	0.00151481	chr2_28877923_29877923
rs4634439	0.00151479	chr6_25658993_26803319
rs78456857	0.00151475	chr19_54460747_55460747
rs3786619	0.00151472	chr19_7403680_8403680
rs4311028	0.0015147	chr2_28877923_29877923
rs7246860	0.00151468	chr19_54460747_55460747
rs17040527	0.00151463	chr2_50102587_51102587
rs17716681	0.00151462	chr2_28877923_29877923
rs17039947	0.0015146	chr2_50102587_51102587
rs10805099	0.00151458	chr4_41651306_42651306
rs6738332	0.00151453	chr2_28877923_29877923
rs2339543	0.00151452	chr2_28877923_29877923
rs4538160	0.0015145	chr2_28877923_29877923
rs11683118	0.00151449	chr2_28877923_29877923
rs73609070	0.00151449	chr19_54460747_55460747
rs10206886	0.00151448	chr2_28877923_29877923
rs2434440	0.00151448	chr19_7403680_8403680
rs117402046	0.00151447	chr19_54460747_55460747
rs28690517	0.00151446	chr4_41651306_42651306
rs2568844	0.00151444	chr3_70163788_72023110
rs7255663	0.00151434	chr19_54460747_55460747
rs2913932	0.00151427	chr19_7403680_8403680
rs9967906	0.0015142	chr2_28877923_29877923
rs147238281	0.00151419	chr2_28877923_29877923
rs11878556	0.00151418	chr19_54460747_55460747
rs11675140	0.00151417	chr2_28877923_29877923
rs35182376	0.00151414	chr2_50102587_51102587
rs67418468	0.00151412	chr2_50102587_51102587
rs115717849	0.0015141	chr6_25658993_26803319
rs192316272	0.0015141	chr19_54460747_55460747
rs4666260	0.0015141	chr2_28877923_29877923
rs4468777	0.00151408	chr2_28877923_29877923
rs9358895	0.00151405	chr6_25658993_26803319
rs12971951	0.00151403	chr19_54460747_55460747
rs4666177	0.00151395	chr2_28877923_29877923
rs2758383	0.00151394	chr6_25658993_26803319
rs79197831	0.00151393	chr2_50102587_51102587
rs7248890	0.00151382	chr19_7403680_8403680
rs1897924	0.0015138	chr2_50102587_51102587
rs7604007	0.00151379	chr2_28877923_29877923
rs143864309	0.00151379	chr2_28877923_29877923
rs8179755	0.00151376	chr2_28877923_29877923
rs76518262	0.00151367	chr2_28877923_29877923
rs4522562	0.00151365	chr2_28877923_29877923
rs6547955	0.00151362	chr2_28877923_29877923
rs4804790	0.00151362	chr19_7403680_8403680
rs77023768	0.00151361	chr2_50102587_51102587
rs9923007	0.0015136	chr16_6194167_7194167
rs115584367	0.00151359	chr2_28877923_29877923
rs78843933	0.00151359	chr2_28877923_29877923
rs11669427	0.00151358	chr19_54460747_55460747
rs7608461	0.00151357	chr2_28877923_29877923
rs12972309	0.00151357	chr19_54460747_55460747
rs73397364	0.00151352	chr6_25658993_26803319
rs983094	0.00151351	chr2_50102587_51102587
rs8108938	0.00151349	chr19_54460747_55460747
rs12200847	0.00151348	chr6_25658993_26803319
rs17783899	0.00151348	chr2_28877923_29877923
rs7601651	0.00151346	chr2_28877923_29877923
rs7569311	0.00151344	chr2_28877923_29877923
rs11675267	0.00151343	chr2_50102587_51102587
rs149490058	0.00151342	chr19_54460747_55460747
rs9309183	0.00151342	chr2_50102587_51102587
rs17039448	0.00151342	chr2_50102587_51102587
rs189326468	0.00151339	chr2_28877923_29877923
rs10179070	0.00151337	chr2_28877923_29877923
rs6509899	0.00151336	chr19_54460747_55460747
rs62256291	0.00151335	chr3_70163788_72023110
rs4371318	0.00151333	chr2_28877923_29877923
rs10775353	0.00151332	chr16_6194167_7194167
rs73099052	0.00151332	chr3_70163788_72023110
rs1026277	0.00151332	chr2_28877923_29877923
rs36034214	0.00151328	chr2_28877923_29877923
rs11676658	0.00151328	chr2_28877923_29877923
rs28382394	0.00151328	chr19_54460747_55460747
rs55634449	0.00151326	chr19_54460747_55460747
rs7600906	0.00151325	chr2_28877923_29877923
rs16891464	0.00151322	chr6_25658993_26803319
rs12980544	0.00151319	chr19_54460747_55460747
rs72792479	0.00151316	chr2_28877923_29877923
rs113625782	0.00151311	chr2_28877923_29877923
rs573593	0.00151311	chr19_7403680_8403680
rs35153288	0.00151308	chr2_50102587_51102587
rs4665437	0.00151306	chr2_28877923_29877923
rs1382479	0.00151305	chr16_6194167_7194167
rs12991853	0.00151299	chr2_28877923_29877923
rs6509859	0.00151299	chr19_54460747_55460747
rs34073492	0.0015129	chr6_25658993_26803319
rs4613225	0.00151289	chr2_28877923_29877923
rs66739847	0.00151288	chr2_50102587_51102587
rs1881418	0.00151287	chr2_28877923_29877923
rs4971676	0.00151285	chr2_50102587_51102587
rs17039581	0.00151281	chr2_50102587_51102587
rs746891	0.00151279	chr19_7403680_8403680
rs775852	0.00151277	chr19_54460747_55460747
rs269955	0.00151276	chr19_54460747_55460747
rs9967772	0.00151271	chr2_28877923_29877923
rs272413	0.00151269	chr19_54460747_55460747
rs78757684	0.00151269	chr2_28877923_29877923
rs72837009	0.00151268	chr2_50102587_51102587
rs56096406	0.00151268	chr2_28877923_29877923
rs56111282	0.00151267	chr2_28877923_29877923
rs12617820	0.00151267	chr2_28877923_29877923
rs12468483	0.00151267	chr2_28877923_29877923
rs4666236	0.00151266	chr2_28877923_29877923
rs201404066	0.00151265	chr2_28877923_29877923
rs199742561	0.00151265	chr2_28877923_29877923
rs200354251	0.00151265	chr2_28877923_29877923
rs55708527	0.00151265	chr2_28877923_29877923
rs200334508	0.00151265	chr2_28877923_29877923
rs4665477	0.00151263	chr2_28877923_29877923
rs13404353	0.0015126	chr2_28877923_29877923
rs79346685	0.00151258	chr19_54460747_55460747
rs112979948	0.00151252	chr2_28877923_29877923
rs10416102	0.0015125	chr19_54460747_55460747
rs185594959	0.00151248	chr19_54460747_55460747
rs1317817	0.00151248	chr6_25658993_26803319
rs6748797	0.00151247	chr2_28877923_29877923
rs2289147	0.00151244	chr19_54460747_55460747
rs17606773	0.00151243	chr19_54460747_55460747
rs72823098	0.00151243	chr2_50102587_51102587
rs114573336	0.00151242	chr2_28877923_29877923
rs9348709	0.0015124	chr6_25658993_26803319
rs1520445	0.00151239	chr2_50102587_51102587
rs4513250	0.00151236	chr2_28877923_29877923
rs557446888	0.00151234	chr19_54460747_55460747
rs111919294	0.00151226	chr19_54460747_55460747
rs6724013	0.00151221	chr2_28877923_29877923
rs62131080	0.0015122	chr2_28877923_29877923
rs11696065	0.00151214	chr2_28877923_29877923
rs2879503	0.00151211	chr2_28877923_29877923
rs10190375	0.0015121	chr2_28877923_29877923
rs113987278	0.00151209	chr2_28877923_29877923
rs10460544	0.00151209	chr2_50102587_51102587
rs2241750	0.00151208	chr2_50102587_51102587
rs113230077	0.00151206	chr19_54460747_55460747
rs150594562	0.00151204	chr6_25658993_26803319
rs77578743	0.00151203	chr19_7403680_8403680
rs2216786	0.00151199	chr2_50102587_51102587
rs7248976	0.00151198	chr19_54460747_55460747
rs4665478	0.00151196	chr2_28877923_29877923
rs1955232	0.00151195	chr4_79691417_80691417
rs6709634	0.00151195	chr2_28877923_29877923
rs13016900	0.00151193	chr2_50102587_51102587
rs11127214	0.00151192	chr2_28877923_29877923
rs537188	0.00151191	chr19_7403680_8403680
rs10420324	0.0015119	chr19_54460747_55460747
rs41265679	0.0015119	chr4_41651306_42651306
rs12465314	0.00151189	chr2_28877923_29877923
rs9295701	0.00151188	chr6_25658993_26803319
rs2339538	0.00151186	chr2_28877923_29877923
rs10178180	0.00151183	chr2_28877923_29877923
rs78089133	0.00151181	chr2_28877923_29877923
rs58483837	0.0015118	chr2_28877923_29877923
rs116626257	0.00151179	chr2_50102587_51102587
rs113256590	0.00151177	chr19_7403680_8403680
rs13000335	0.00151174	chr2_28877923_29877923
rs4666198	0.00151167	chr2_28877923_29877923
rs10182365	0.00151166	chr2_28877923_29877923
rs138039407	0.00151166	chr2_28877923_29877923
rs62130594	0.00151162	chr2_28877923_29877923
rs1080931	0.00151162	chr2_28877923_29877923
rs10510997	0.00151157	chr3_70163788_72023110
rs116813602	0.00151156	chr2_28877923_29877923
rs9932425	0.00151156	chr16_6194167_7194167
rs74004753	0.00151155	chr15_26754528_27754528
rs9366636	0.00151154	chr6_25658993_26803319
rs4635487	0.0015115	chr2_28877923_29877923
rs114456100	0.00151147	chr2_28877923_29877923
rs10168019	0.00151146	chr2_28877923_29877923
rs34564767	0.00151144	chr2_28877923_29877923
rs142982281	0.00151144	chr19_54460747_55460747
rs4713042	0.00151143	chr6_25658993_26803319
rs7425915	0.00151143	chr2_28877923_29877923
rs12617691	0.00151143	chr2_28877923_29877923
rs10490175	0.00151139	chr2_50102587_51102587
rs72835344	0.00151139	chr2_50102587_51102587
rs1937132	0.00151138	chr6_25658993_26803319
rs2494709	0.00151133	chr6_25658993_26803319
rs6754936	0.00151132	chr2_28877923_29877923
rs6547933	0.00151131	chr2_28877923_29877923
rs9393655	0.00151129	chr6_25658993_26803319
rs4666128	0.00151126	chr2_28877923_29877923
rs78653353	0.00151126	chr6_25658993_26803319
rs2339545	0.00151123	chr2_28877923_29877923
rs62130589	0.00151122	chr2_28877923_29877923
rs62091250	0.00151121	chr18_52421447_54576025
rs4233740	0.00151121	chr2_28877923_29877923
rs73063873	0.0015112	chr19_54460747_55460747
rs62302291	0.00151117	chr4_41651306_42651306
rs10178407	0.00151116	chr2_28877923_29877923
rs148835535	0.00151116	chr2_28877923_29877923
rs878292	0.00151109	chr2_28877923_29877923
rs7590597	0.00151108	chr2_28877923_29877923
rs6742676	0.00151103	chr2_28877923_29877923
rs74455385	0.00151099	chr2_28877923_29877923
rs7584818	0.00151098	chr2_28877923_29877923
rs12620310	0.00151094	chr2_28877923_29877923
rs62649850	0.00151094	chr2_28877923_29877923
rs74685914	0.00151091	chr2_50102587_51102587
rs373443633	0.00151089	chr19_54460747_55460747
rs2339555	0.00151088	chr2_28877923_29877923
rs3213756	0.00151087	chr2_50102587_51102587
rs8112772	0.00151082	chr19_54460747_55460747
rs117439903	0.00151079	chr19_7403680_8403680
rs12714257	0.00151078	chr2_28877923_29877923
rs4233746	0.00151074	chr2_28877923_29877923
rs12979850	0.00151072	chr19_54460747_55460747
rs4665447	0.00151072	chr2_28877923_29877923
rs10189429	0.00151067	chr2_28877923_29877923
rs186298385	0.00151066	chr6_25658993_26803319
rs76218202	0.00151063	chr2_28877923_29877923
rs4971650	0.00151062	chr2_50102587_51102587
rs4514836	0.00151061	chr2_28877923_29877923
rs4493213	0.00151061	chr2_28877923_29877923
rs141554307	0.00151058	chr2_28877923_29877923
rs4713003	0.00151055	chr6_25658993_26803319
rs13011424	0.00151055	chr2_28877923_29877923
rs2451741	0.00151054	chr6_25658993_26803319
rs535330642	0.00151054	chr19_54460747_55460747
rs72835375	0.00151051	chr2_50102587_51102587
rs10419160	0.0015105	chr19_54460747_55460747
rs73063874	0.0015105	chr19_54460747_55460747
rs12986034	0.00151049	chr19_54460747_55460747
rs185193732	0.00151045	chr2_28877923_29877923
rs549976828	0.00151045	chr2_28877923_29877923
rs13026561	0.00151045	chr2_28877923_29877923
rs2194388	0.00151041	chr2_50102587_51102587
rs117335389	0.00151041	chr19_54460747_55460747
rs13000689	0.0015104	chr2_50102587_51102587
rs111421443	0.00151037	chr3_70163788_72023110
rs12714256	0.00151037	chr2_28877923_29877923
rs11127205	0.00151035	chr2_28877923_29877923
rs112265075	0.00151033	chr2_28877923_29877923
rs2322152	0.00151031	chr3_70163788_72023110
rs116288130	0.00151027	chr2_28877923_29877923
rs57361520	0.00151022	chr2_50102587_51102587
rs112829331	0.00151021	chr19_54460747_55460747
rs6731724	0.00151019	chr2_28877923_29877923
rs2339542	0.00151015	chr2_28877923_29877923
rs143303271	0.00151015	chr19_54460747_55460747
rs198852	0.00151014	chr6_25658993_26803319
rs4804288	0.00151014	chr19_7403680_8403680
rs10186920	0.0015101	chr2_28877923_29877923
rs139204957	0.00151009	chr2_28877923_29877923
rs114836167	0.00151008	chr2_28877923_29877923
rs17040945	0.00151007	chr2_50102587_51102587
rs11677252	0.00151006	chr2_50102587_51102587
rs7692004	0.00151005	chr4_41651306_42651306
rs12984133	0.00151002	chr19_7403680_8403680
rs76963028	0.00151001	chr2_50102587_51102587
rs11677485	0.00151	chr2_28877923_29877923
rs2339546	0.00150998	chr2_28877923_29877923
rs4666123	0.00150995	chr2_28877923_29877923
rs183937940	0.00150994	chr2_50102587_51102587
rs17039979	0.00150991	chr2_50102587_51102587
rs270774	0.0015099	chr19_54460747_55460747
rs4597470	0.0015099	chr2_28877923_29877923
rs6603099	0.00150989	chr19_7403680_8403680
rs62130616	0.00150987	chr2_28877923_29877923
rs11648306	0.00150987	chr16_6194167_7194167
rs78278940	0.00150986	chr2_28877923_29877923
rs11127208	0.00150984	chr2_28877923_29877923
rs146374830	0.00150984	chr2_28877923_29877923
rs3103218	0.00150983	chr4_41651306_42651306
rs3738870	0.00150979	chr2_28877923_29877923
rs6547943	0.00150979	chr2_28877923_29877923
rs79591034	0.00150979	chr2_28877923_29877923
rs56330877	0.00150979	chr2_28877923_29877923
rs45624733	0.00150976	chr19_7403680_8403680
rs113919317	0.00150974	chr2_28877923_29877923
rs59887674	0.00150972	chr2_50102587_51102587
rs2012769	0.00150971	chr2_50102587_51102587
rs75898867	0.00150971	chr19_54460747_55460747
rs4666124	0.00150968	chr2_28877923_29877923
rs9379806	0.00150966	chr6_25658993_26803319
rs12466995	0.00150964	chr2_28877923_29877923
rs8106697	0.00150964	chr19_54460747_55460747
rs4396665	0.00150963	chr2_28877923_29877923
rs12975904	0.00150963	chr19_54460747_55460747
rs12995060	0.00150963	chr2_28877923_29877923
rs144942331	0.00150961	chr2_28877923_29877923
rs111937478	0.00150957	chr2_28877923_29877923
rs34588907	0.00150949	chr2_28877923_29877923
rs34374074	0.00150947	chr4_41651306_42651306
rs4666176	0.00150946	chr2_28877923_29877923
rs1363050	0.00150945	chr2_50102587_51102587
rs56091415	0.00150944	chr2_28877923_29877923
rs199760630	0.00150942	chr19_54460747_55460747
rs149287259	0.00150942	chr2_50102587_51102587
rs4074943	0.00150941	chr2_28877923_29877923
rs4233732	0.00150938	chr2_28877923_29877923
rs10176482	0.00150935	chr2_28877923_29877923
rs66532197	0.00150935	chr2_28877923_29877923
rs9358884	0.00150934	chr6_25658993_26803319
rs9393706	0.00150933	chr6_25658993_26803319
rs115018785	0.00150932	chr2_28877923_29877923
rs2339541	0.00150929	chr2_28877923_29877923
rs4408683	0.00150927	chr2_28877923_29877923
rs17039412	0.00150926	chr2_50102587_51102587
rs12980908	0.00150925	chr19_54460747_55460747
rs73733808	0.00150924	chr6_25658993_26803319
rs34019733	0.00150923	chr2_28877923_29877923
rs12467655	0.00150922	chr2_28877923_29877923
rs10414581	0.00150919	chr19_54460747_55460747
rs56075962	0.00150918	chr2_28877923_29877923
rs117166328	0.00150917	chr19_7403680_8403680
rs3100232	0.00150917	chr2_28877923_29877923
rs79349452	0.00150916	chr2_28877923_29877923
rs2001916	0.00150914	chr2_28877923_29877923
rs6746239	0.00150913	chr2_28877923_29877923
rs11751564	0.00150912	chr6_25658993_26803319
rs60206408	0.00150911	chr2_28877923_29877923
rs9356998	0.0015091	chr6_25658993_26803319
rs4539719	0.00150909	chr19_7403680_8403680
rs9808313	0.00150908	chr2_28877923_29877923
rs3732736	0.00150907	chr3_70163788_72023110
rs198815	0.00150907	chr6_25658993_26803319
rs116762109	0.00150907	chr6_25658993_26803319
rs269957	0.00150901	chr19_54460747_55460747
rs2879507	0.001509	chr2_28877923_29877923
rs4666153	0.001509	chr2_28877923_29877923
rs775876	0.00150897	chr19_54460747_55460747
rs11694944	0.00150895	chr2_28877923_29877923
rs144711998	0.00150895	chr16_6194167_7194167
rs3100224	0.00150893	chr2_28877923_29877923
rs76009385	0.00150891	chr2_28877923_29877923
rs412968	0.00150891	chr6_25658993_26803319
rs3738867	0.00150891	chr2_28877923_29877923
rs4507394	0.00150891	chr4_41651306_42651306
rs11574582	0.0015089	chr19_54460747_55460747
rs77771752	0.00150889	chr2_28877923_29877923
rs10188439	0.00150888	chr2_28877923_29877923
rs79127403	0.00150887	chr2_50102587_51102587
rs34935102	0.00150884	chr2_28877923_29877923
rs6753833	0.00150883	chr2_50102587_51102587
rs4556938	0.00150883	chr2_28877923_29877923
rs74009050	0.00150881	chr16_6194167_7194167
rs2498413	0.0015088	chr6_25658993_26803319
rs2001915	0.00150876	chr2_28877923_29877923
rs12994612	0.00150875	chr2_28877923_29877923
rs116102400	0.00150875	chr19_7403680_8403680
rs35525800	0.00150872	chr2_28877923_29877923
rs55919943	0.00150869	chr2_28877923_29877923
rs74982154	0.00150868	chr19_54460747_55460747
rs117247663	0.00150862	chr19_54460747_55460747
rs1978293	0.00150862	chr16_6194167_7194167
rs2339544	0.00150855	chr2_28877923_29877923
rs11685445	0.00150854	chr2_28877923_29877923
rs4666256	0.00150853	chr2_28877923_29877923
rs6547963	0.00150853	chr2_28877923_29877923
rs2345162	0.00150851	chr4_41651306_42651306
rs75137111	0.00150849	chr2_28877923_29877923
rs79129937	0.00150846	chr19_54460747_55460747
rs60584994	0.00150846	chr2_28877923_29877923
rs73936602	0.00150844	chr19_54460747_55460747
rs2218981	0.00150841	chr2_50102587_51102587
rs13394509	0.00150837	chr2_28877923_29877923
rs7213811	0.00150836	chr17_746876_1746876
rs75428314	0.00150834	chr19_54460747_55460747
rs12464031	0.00150832	chr2_28877923_29877923
rs7586033	0.00150831	chr2_28877923_29877923
rs71443098	0.00150831	chr2_28877923_29877923
rs34933605	0.0015083	chr19_7403680_8403680
rs55737023	0.00150827	chr2_28877923_29877923
rs17039905	0.00150824	chr2_50102587_51102587
rs4666258	0.00150824	chr2_28877923_29877923
rs2339380	0.00150823	chr2_28877923_29877923
rs12978588	0.00150822	chr19_54460747_55460747
rs7564003	0.00150821	chr2_50102587_51102587
rs10174743	0.0015082	chr2_28877923_29877923
rs10210040	0.00150818	chr2_28877923_29877923
rs12615561	0.00150816	chr2_28877923_29877923
rs11680458	0.00150814	chr2_28877923_29877923
rs2494716	0.00150814	chr6_25658993_26803319
rs9356985	0.0015081	chr6_25658993_26803319
rs116245606	0.0015081	chr2_28877923_29877923
rs10182825	0.00150802	chr2_28877923_29877923
rs6752943	0.00150799	chr2_28877923_29877923
rs372942023	0.00150798	chr2_28877923_29877923
rs11691221	0.00150797	chr2_28877923_29877923
rs2339553	0.00150797	chr2_28877923_29877923
rs8105566	0.00150795	chr19_54460747_55460747
rs9358932	0.00150794	chr6_25658993_26803319
rs13035231	0.00150791	chr2_28877923_29877923
rs4666257	0.0015079	chr2_28877923_29877923
rs35555795	0.00150788	chr6_25658993_26803319
rs6547918	0.00150787	chr2_28877923_29877923
rs12974524	0.00150787	chr19_54460747_55460747
rs80155923	0.00150785	chr2_28877923_29877923
rs77553099	0.00150785	chr2_28877923_29877923
rs111582426	0.00150784	chr19_7403680_8403680
rs1986516	0.00150782	chr2_28877923_29877923
rs35397129	0.00150779	chr19_54460747_55460747
rs67131622	0.00150776	chr15_26754528_27754528
rs62131656	0.00150776	chr19_54460747_55460747
rs4575680	0.00150774	chr2_28877923_29877923
rs2001914	0.00150773	chr2_28877923_29877923
rs114761268	0.00150773	chr2_50102587_51102587
rs10169505	0.00150772	chr2_28877923_29877923
rs17007666	0.00150771	chr2_28877923_29877923
rs12984995	0.0015077	chr19_54460747_55460747
rs11127194	0.0015077	chr2_28877923_29877923
rs34549987	0.0015077	chr19_54460747_55460747
rs4555303	0.0015077	chr2_28877923_29877923
rs75146208	0.0015077	chr2_28877923_29877923
rs116973532	0.00150769	chr19_54460747_55460747
rs12978612	0.00150769	chr19_54460747_55460747
rs28522319	0.00150767	chr19_54460747_55460747
rs77807465	0.00150766	chr19_54460747_55460747
rs2879505	0.00150766	chr2_28877923_29877923
rs6771515	0.00150765	chr3_70163788_72023110
rs34328925	0.00150764	chr2_28877923_29877923
rs113575826	0.00150764	chr4_41651306_42651306
rs4666151	0.00150763	chr2_28877923_29877923
rs1971508	0.00150763	chr6_25658993_26803319
rs1968702	0.00150762	chr2_28877923_29877923
rs58059565	0.00150762	chr2_28877923_29877923
rs1363770	0.00150762	chr19_7403680_8403680
rs36636	0.0015076	chr19_54460747_55460747
rs34261417	0.00150759	chr2_28877923_29877923
rs10182323	0.00150759	chr2_28877923_29877923
rs62131116	0.00150759	chr2_28877923_29877923
rs62131079	0.00150759	chr2_28877923_29877923
rs76728616	0.00150756	chr2_28877923_29877923
rs7255636	0.00150754	chr19_54460747_55460747
rs555263769	0.00150751	chr19_54460747_55460747
rs185635	0.00150751	chr6_25658993_26803319
rs80354478	0.0015075	chr2_28877923_29877923
rs71444417	0.0015075	chr2_28877923_29877923
rs35380700	0.0015075	chr19_54460747_55460747
rs13020900	0.00150748	chr2_28877923_29877923
rs11125292	0.00150747	chr2_50102587_51102587
rs7606967	0.00150747	chr2_28877923_29877923
rs289177	0.00150746	chr19_54460747_55460747
rs17693414	0.00150743	chr2_28877923_29877923
rs4530323	0.00150742	chr2_28877923_29877923
rs112014382	0.00150742	chr6_25658993_26803319
rs11677072	0.00150741	chr2_28877923_29877923
rs12998650	0.00150741	chr2_28877923_29877923
rs1867946	0.00150741	chr2_28877923_29877923
rs57145038	0.0015074	chr6_25658993_26803319
rs4306677	0.0015074	chr2_28877923_29877923
rs17729718	0.00150738	chr2_28877923_29877923
rs6737607	0.00150738	chr2_28877923_29877923
rs17160128	0.00150736	chr19_7403680_8403680
rs79797728	0.00150736	chr2_28877923_29877923
rs9295685	0.00150736	chr6_25658993_26803319
rs62142319	0.00150736	chr2_50102587_51102587
rs10445908	0.00150734	chr2_28877923_29877923
rs11127232	0.00150733	chr2_28877923_29877923
rs2272410	0.00150733	chr2_28877923_29877923
rs56013930	0.00150731	chr2_28877923_29877923
rs4402713	0.00150731	chr2_28877923_29877923
rs10177215	0.0015073	chr2_28877923_29877923
rs147375988	0.00150729	chr19_54460747_55460747
rs45470491	0.00150728	chr19_54460747_55460747
rs60122474	0.00150727	chr6_25658993_26803319
rs895589	0.00150727	chr2_28877923_29877923
rs6727236	0.00150726	chr2_28877923_29877923
rs10426018	0.00150725	chr19_54460747_55460747
rs7586857	0.00150724	chr2_50102587_51102587
rs7571428	0.00150724	chr2_28877923_29877923
rs1406236	0.0015072	chr2_28877923_29877923
rs112851491	0.0015072	chr2_28877923_29877923
rs4666193	0.00150718	chr2_28877923_29877923
rs112970448	0.00150717	chr19_54460747_55460747
rs42319	0.00150716	chr19_54460747_55460747
rs13429710	0.00150715	chr2_28877923_29877923
rs3100223	0.00150714	chr2_28877923_29877923
rs10188930	0.00150713	chr2_28877923_29877923
rs11693796	0.00150713	chr2_28877923_29877923
rs6734079	0.00150712	chr2_28877923_29877923
rs6707130	0.00150711	chr2_28877923_29877923
rs62130613	0.00150711	chr2_28877923_29877923
rs141671393	0.0015071	chr2_28877923_29877923
rs75675840	0.0015071	chr2_28877923_29877923
rs4666265	0.00150709	chr2_28877923_29877923
rs12504180	0.00150706	chr4_41651306_42651306
rs35166194	0.00150705	chr2_28877923_29877923
rs4338926	0.00150703	chr2_28877923_29877923
rs59977379	0.00150702	chr19_54460747_55460747
rs11672917	0.00150699	chr19_7403680_8403680
rs147725879	0.00150698	chr3_70163788_72023110
rs7569316	0.00150698	chr2_28877923_29877923
rs2879504	0.00150697	chr2_28877923_29877923
rs12462980	0.00150695	chr19_54460747_55460747
rs9309196	0.00150693	chr2_50102587_51102587
rs11684071	0.00150692	chr2_28877923_29877923
rs7256375	0.00150692	chr19_54460747_55460747
rs6740285	0.00150692	chr2_28877923_29877923
rs72780267	0.00150692	chr2_28877923_29877923
rs9935353	0.00150692	chr16_6194167_7194167
rs2434444	0.00150692	chr19_7403680_8403680
rs3099567	0.0015069	chr2_28877923_29877923
rs10177364	0.0015069	chr2_28877923_29877923
rs200375615	0.00150689	chr19_54460747_55460747
rs13027073	0.00150689	chr2_28877923_29877923
rs13208916	0.00150688	chr6_25658993_26803319
rs6711471	0.00150685	chr2_28877923_29877923
rs10414749	0.00150684	chr19_54460747_55460747
rs66482868	0.00150682	chr2_28877923_29877923
rs7580476	0.00150682	chr2_28877923_29877923
rs2339540	0.00150682	chr2_28877923_29877923
rs13031235	0.0015068	chr2_50102587_51102587
rs35371642	0.00150678	chr2_50102587_51102587
rs72792408	0.00150678	chr2_28877923_29877923
rs9808276	0.00150675	chr2_28877923_29877923
rs10199576	0.00150675	chr2_28877923_29877923
rs4665475	0.00150674	chr2_28877923_29877923
rs4560068	0.00150672	chr2_28877923_29877923
rs2339554	0.00150671	chr2_28877923_29877923
rs10416558	0.0015067	chr19_54460747_55460747
rs74257452	0.00150669	chr19_54460747_55460747
rs138168539	0.00150669	chr2_28877923_29877923
rs28772885	0.00150667	chr2_28877923_29877923
rs4602182	0.00150667	chr2_28877923_29877923
rs13025886	0.00150666	chr2_28877923_29877923
rs2339551	0.00150666	chr2_28877923_29877923
rs4666246	0.00150666	chr2_28877923_29877923
rs12104697	0.00150666	chr2_28877923_29877923
rs2879506	0.00150665	chr2_28877923_29877923
rs459247	0.00150665	chr19_54460747_55460747
rs35176827	0.00150664	chr2_28877923_29877923
rs28577972	0.00150664	chr4_79691417_80691417
rs1358514	0.00150664	chr2_28877923_29877923
rs11691201	0.00150663	chr2_28877923_29877923
rs17041291	0.00150663	chr2_28877923_29877923
rs67491322	0.00150662	chr6_25658993_26803319
rs56792051	0.00150662	chr2_50102587_51102587
rs1972311	0.0015066	chr2_50102587_51102587
rs7584883	0.0015066	chr2_28877923_29877923
rs62140624	0.00150659	chr2_50102587_51102587
rs4567674	0.00150658	chr15_26754528_27754528
rs6737605	0.00150657	chr2_28877923_29877923
rs140223568	0.00150657	chr2_28877923_29877923
rs111214506	0.00150654	chr2_28877923_29877923
rs114361889	0.00150653	chr2_28877923_29877923
rs112663517	0.00150653	chr19_54460747_55460747
rs113548363	0.00150652	chr2_28877923_29877923
rs4666262	0.00150651	chr2_28877923_29877923
rs76727023	0.00150649	chr2_28877923_29877923
rs62130618	0.00150648	chr2_28877923_29877923
rs2339536	0.00150646	chr2_28877923_29877923
rs12999369	0.00150646	chr2_28877923_29877923
rs1547593	0.00150645	chr2_28877923_29877923
rs116365682	0.00150645	chr2_28877923_29877923
rs62123275	0.00150643	chr19_7403680_8403680
rs1992810	0.00150643	chr2_28877923_29877923
rs4488616	0.00150642	chr2_28877923_29877923
rs1528427	0.0015064	chr2_28877923_29877923
rs10177146	0.0015064	chr2_28877923_29877923
rs144433941	0.00150639	chr19_54460747_55460747
rs34262135	0.00150639	chr2_28877923_29877923
rs11899716	0.00150638	chr2_28877923_29877923
rs13008525	0.00150637	chr2_28877923_29877923
rs7260168	0.00150636	chr19_54460747_55460747
rs183787103	0.00150635	chr2_28877923_29877923
rs12714258	0.00150634	chr2_28877923_29877923
rs17750032	0.00150634	chr2_28877923_29877923
rs3100225	0.00150634	chr2_28877923_29877923
rs112235716	0.00150633	chr19_7403680_8403680
rs6547930	0.00150633	chr2_28877923_29877923
rs4666129	0.00150633	chr2_28877923_29877923
rs13008299	0.00150632	chr2_28877923_29877923
rs77011205	0.00150631	chr2_28877923_29877923
rs10186747	0.00150631	chr2_28877923_29877923
rs12052994	0.0015063	chr2_28877923_29877923
rs10167756	0.0015063	chr2_28877923_29877923
rs4666261	0.0015063	chr2_28877923_29877923
rs13005169	0.00150629	chr2_28877923_29877923
rs67612857	0.00150627	chr2_28877923_29877923
rs1547592	0.00150627	chr2_28877923_29877923
rs6718929	0.00150626	chr2_28877923_29877923
rs201142198	0.00150625	chr19_54460747_55460747
rs12989765	0.00150625	chr2_28877923_29877923
rs72786123	0.00150624	chr2_28877923_29877923
rs878013	0.00150623	chr16_6194167_7194167
rs77192068	0.00150622	chr2_28877923_29877923
rs75059398	0.00150622	chr2_28877923_29877923
rs13014261	0.00150621	chr2_28877923_29877923
rs6708231	0.00150621	chr2_28877923_29877923
rs62130614	0.00150621	chr2_28877923_29877923
rs75791147	0.0015062	chr2_28877923_29877923
rs4665451	0.0015062	chr2_28877923_29877923
rs10193596	0.0015062	chr2_28877923_29877923
rs4666259	0.0015062	chr2_28877923_29877923
rs3885709	0.00150619	chr2_28877923_29877923
rs10445967	0.00150619	chr2_28877923_29877923
rs192737686	0.00150619	chr19_54460747_55460747
rs4666154	0.00150619	chr2_28877923_29877923
rs13025679	0.00150618	chr2_28877923_29877923
rs12174602	0.00150617	chr6_25658993_26803319
rs74835326	0.00150617	chr2_28877923_29877923
rs10193883	0.00150617	chr2_28877923_29877923
rs2339550	0.00150617	chr2_28877923_29877923
rs725153	0.00150616	chr16_6194167_7194167
rs2339552	0.00150616	chr2_28877923_29877923
rs882632	0.00150616	chr2_28877923_29877923
rs6547942	0.00150616	chr2_28877923_29877923
rs544389045	0.00150616	chr2_28877923_29877923
rs6729008	0.00150615	chr2_28877923_29877923
rs62132765	0.00150615	chr2_28877923_29877923
rs4471848	0.00150615	chr2_28877923_29877923
rs4381746	0.00150615	chr2_28877923_29877923
rs12477538	0.00150615	chr2_28877923_29877923
rs80023260	0.00150615	chr3_70163788_72023110
rs4971631	0.00150614	chr2_50102587_51102587
rs11667470	0.00150614	chr19_7403680_8403680
rs12714288	0.00150614	chr2_28877923_29877923
rs10495773	0.00150614	chr2_28877923_29877923
rs79637952	0.00150614	chr2_28877923_29877923
rs35937475	0.00150613	chr2_28877923_29877923
rs76971649	0.00150613	chr2_28877923_29877923
rs10865513	0.00150613	chr2_28877923_29877923
rs6719507	0.00150613	chr2_28877923_29877923
rs4666229	0.00150613	chr2_28877923_29877923
rs10205397	0.00150613	chr2_28877923_29877923
rs7586234	0.00150611	chr2_28877923_29877923
rs2339548	0.00150611	chr2_28877923_29877923
rs6547966	0.00150611	chr2_28877923_29877923
rs6731504	0.0015061	chr2_28877923_29877923
rs4806460	0.0015061	chr19_54460747_55460747
rs13026779	0.00150609	chr2_28877923_29877923
rs4432407	0.00150608	chr2_28877923_29877923
rs13008328	0.00150608	chr2_28877923_29877923
rs595872	0.00150608	chr19_54460747_55460747
rs6721987	0.00150608	chr2_28877923_29877923
rs10190696	0.00150608	chr2_28877923_29877923
rs13007892	0.00150608	chr2_28877923_29877923
rs11895417	0.00150608	chr2_28877923_29877923
rs13013638	0.00150607	chr2_28877923_29877923
rs79724271	0.00150607	chr2_28877923_29877923
rs8112555	0.00150607	chr19_7403680_8403680
rs34878079	0.00150607	chr2_28877923_29877923
rs11689927	0.00150607	chr2_28877923_29877923
rs2339557	0.00150607	chr2_28877923_29877923
rs4666144	0.00150606	chr2_28877923_29877923
rs3924271	0.00150606	chr2_28877923_29877923
rs7598612	0.00150606	chr2_28877923_29877923
rs11687342	0.00150606	chr2_28877923_29877923
rs4233747	0.00150606	chr2_28877923_29877923
rs4041384	0.00150606	chr2_28877923_29877923
rs11127202	0.00150606	chr2_28877923_29877923
rs34123555	0.00150606	chr2_28877923_29877923
rs7569310	0.00150606	chr2_28877923_29877923
rs79841596	0.00150606	chr2_28877923_29877923
rs12465505	0.00150606	chr2_28877923_29877923
rs4666194	0.00150606	chr2_28877923_29877923
rs13022144	0.00150606	chr2_28877923_29877923
rs7572088	0.00150606	chr2_28877923_29877923
rs187960587	0.00150606	chr2_28877923_29877923
rs13006361	0.00150606	chr2_28877923_29877923
rs12714281	0.00150606	chr2_28877923_29877923
rs4393715	0.00150606	chr2_28877923_29877923
rs79741237	0.00150606	chr2_28877923_29877923
rs1547591	0.00150606	chr2_28877923_29877923
rs36639	0.00150605	chr19_54460747_55460747
rs71365426	0.00150599	chr19_54460747_55460747
rs12053235	0.00150597	chr2_50102587_51102587
rs775879	0.0015059	chr19_54460747_55460747
rs58132884	0.00150589	chr19_54460747_55460747
rs11084347	0.00150587	chr19_54460747_55460747
rs78759249	0.00150586	chr6_25658993_26803319
rs12104343	0.00150582	chr19_54460747_55460747
rs7247382	0.00150578	chr19_7403680_8403680
rs11760103	0.00150577	chr6_25658993_26803319
rs73399366	0.00150575	chr6_25658993_26803319
rs2222316	0.00150575	chr2_50102587_51102587
rs114092655	0.00150567	chr2_50102587_51102587
rs143281172	0.00150565	chr2_50102587_51102587
rs11751567	0.00150564	chr6_25658993_26803319
rs12979452	0.0015056	chr19_54460747_55460747
rs7602917	0.00150558	chr2_50102587_51102587
rs1356889	0.00150556	chr2_50102587_51102587
rs113343204	0.00150555	chr6_25658993_26803319
rs72836482	0.00150555	chr6_25658993_26803319
rs12973074	0.00150554	chr19_54460747_55460747
rs2336538	0.0015055	chr19_7403680_8403680
rs61213538	0.0015055	chr6_25658993_26803319
rs12713087	0.00150541	chr2_50102587_51102587
rs9461237	0.00150541	chr6_25658993_26803319
rs117563200	0.00150534	chr19_54460747_55460747
rs73733696	0.0015053	chr6_25658993_26803319
rs34550936	0.00150528	chr6_25658993_26803319
rs34622023	0.00150527	chr6_25658993_26803319
rs62091179	0.00150526	chr18_52421447_54576025
rs11540761	0.00150523	chr19_54460747_55460747
rs11757549	0.00150523	chr6_25658993_26803319
rs558152	0.00150522	chr19_54460747_55460747
rs2235251	0.00150513	chr6_25658993_26803319
rs79264785	0.0015051	chr6_25658993_26803319
rs17040648	0.00150507	chr2_50102587_51102587
rs2856645	0.00150506	chr6_25658993_26803319
rs184565930	0.00150505	chr19_54460747_55460747
rs8027366	0.00150505	chr15_26754528_27754528
rs2928712	0.00150504	chr15_26754528_27754528
rs858943	0.001505	chr2_50102587_51102587
rs2575554	0.00150498	chr4_41651306_42651306
rs61014556	0.00150497	chr2_50102587_51102587
rs12174623	0.00150495	chr6_25658993_26803319
rs76376207	0.00150495	chr2_50102587_51102587
rs45446493	0.00150488	chr19_54460747_55460747
rs10490221	0.00150488	chr2_50102587_51102587
rs192968607	0.00150488	chr19_54460747_55460747
rs34914289	0.00150485	chr19_54460747_55460747
rs10460545	0.00150479	chr2_50102587_51102587
rs12977057	0.00150477	chr19_54460747_55460747
rs10425451	0.00150472	chr19_54460747_55460747
rs7246511	0.00150467	chr19_54460747_55460747
rs74176229	0.00150465	chr19_7403680_8403680
rs11885824	0.0015046	chr2_50102587_51102587
rs56194113	0.00150458	chr3_70163788_72023110
rs190430	0.00150454	chr19_54460747_55460747
rs7259521	0.00150454	chr19_7403680_8403680
rs2555691	0.00150454	chr19_54460747_55460747
rs17504614	0.00150453	chr2_50102587_51102587
rs114347061	0.00150449	chr4_41651306_42651306
rs59523012	0.00150443	chr19_54460747_55460747
rs151257815	0.00150439	chr19_7403680_8403680
rs17476536	0.00150436	chr2_50102587_51102587
rs2076030	0.00150419	chr6_25658993_26803319
rs60952715	0.00150418	chr3_70163788_72023110
rs111997702	0.00150417	chr19_54460747_55460747
rs2451711	0.00150411	chr6_25658993_26803319
rs9789589	0.00150401	chr2_50102587_51102587
rs10484440	0.001504	chr6_25658993_26803319
rs35932279	0.001504	chr6_25658993_26803319
rs117421142	0.00150399	chr19_54460747_55460747
rs7259127	0.00150398	chr19_54460747_55460747
rs4971678	0.00150394	chr2_50102587_51102587
rs11751812	0.00150393	chr6_25658993_26803319
rs858930	0.0015037	chr2_50102587_51102587
rs9309197	0.00150366	chr2_50102587_51102587
rs10452600	0.00150365	chr6_25658993_26803319
rs2504600	0.00150365	chr6_25658993_26803319
rs61625476	0.00150364	chr6_25658993_26803319
rs34840655	0.00150363	chr19_54460747_55460747
rs6456732	0.00150363	chr6_25658993_26803319
rs2451751	0.00150362	chr6_25658993_26803319
rs10196148	0.00150361	chr2_50102587_51102587
rs7598842	0.00150361	chr2_50102587_51102587
rs377068377	0.00150358	chr16_6194167_7194167
rs73736251	0.00150358	chr6_25658993_26803319
rs8101951	0.00150352	chr19_54460747_55460747
rs6447103	0.00150347	chr4_41651306_42651306
rs199925467	0.00150345	chr6_25658993_26803319
rs57530446	0.00150344	chr6_25658993_26803319
rs17040013	0.00150322	chr2_50102587_51102587
rs113405276	0.00150313	chr19_54460747_55460747
rs10407512	0.0015031	chr19_54460747_55460747
rs7603982	0.00150309	chr2_50102587_51102587
rs76078895	0.00150307	chr2_50102587_51102587
rs142201089	0.00150307	chr19_54460747_55460747
rs2051541	0.00150306	chr6_25658993_26803319
rs117249591	0.00150304	chr19_54460747_55460747
rs112797190	0.00150302	chr4_41651306_42651306
rs111518712	0.00150298	chr19_54460747_55460747
rs1761452	0.00150294	chr19_54460747_55460747
rs73936545	0.00150292	chr19_54460747_55460747
rs12974517	0.00150291	chr19_54460747_55460747
rs8111007	0.00150289	chr19_54460747_55460747
rs114553036	0.00150288	chr4_41651306_42651306
rs4113493	0.00150287	chr19_54460747_55460747
rs7682573	0.00150283	chr4_41651306_42651306
rs547387498	0.00150282	chr19_7403680_8403680
rs7772382	0.00150281	chr6_25658993_26803319
rs116880331	0.00150277	chr19_54460747_55460747
rs198850	0.00150276	chr6_25658993_26803319
rs10000463	0.00150275	chr4_41651306_42651306
rs11084313	0.00150275	chr19_54460747_55460747
rs12460863	0.00150273	chr19_54460747_55460747
rs36638	0.00150269	chr19_54460747_55460747
rs7259898	0.00150264	chr19_54460747_55460747
rs13087025	0.00150264	chr3_70163788_72023110
rs10172718	0.00150261	chr2_50102587_51102587
rs11756428	0.00150261	chr6_25658993_26803319
rs2504540	0.00150258	chr6_25658993_26803319
rs10426518	0.0015025	chr19_54460747_55460747
rs59256263	0.00150247	chr19_54460747_55460747
rs56779878	0.00150244	chr19_54460747_55460747
rs4713036	0.00150244	chr6_25658993_26803319
rs149198346	0.00150239	chr19_54460747_55460747
rs3908115	0.00150239	chr2_50102587_51102587
rs4806777	0.00150232	chr19_54460747_55460747
rs11670625	0.00150231	chr19_54460747_55460747
rs10490229	0.00150231	chr2_50102587_51102587
rs4804800	0.00150228	chr19_7403680_8403680
rs7249811	0.00150227	chr19_54460747_55460747
rs4806749	0.00150224	chr19_54460747_55460747
rs10011557	0.00150223	chr4_41651306_42651306
rs9379863	0.00150222	chr6_25658993_26803319
rs11897683	0.0015022	chr2_50102587_51102587
rs114673658	0.00150212	chr2_50102587_51102587
rs80066188	0.00150209	chr2_50102587_51102587
rs4806810	0.00150206	chr19_54460747_55460747
rs140395416	0.00150206	chr6_25658993_26803319
rs7250515	0.00150205	chr19_54460747_55460747
rs62621451	0.00150204	chr19_54460747_55460747
rs118177188	0.00150203	chr19_54460747_55460747
rs587632705	0.00150199	chr19_54460747_55460747
rs76793019	0.00150199	chr4_41651306_42651306
rs12149339	0.00150199	chr16_6194167_7194167
rs78141075	0.00150198	chr19_54460747_55460747
rs2451712	0.00150198	chr6_25658993_26803319
rs1439478	0.00150195	chr4_41651306_42651306
rs150278509	0.00150193	chr19_54460747_55460747
rs9379784	0.00150182	chr6_25658993_26803319
rs6731397	0.00150181	chr2_50102587_51102587
rs76022690	0.00150176	chr19_7403680_8403680
rs75822423	0.0015017	chr19_7403680_8403680
rs17039718	0.00150169	chr2_50102587_51102587
rs13216484	0.00150166	chr6_25658993_26803319
rs11128165	0.00150165	chr3_70163788_72023110
rs62132542	0.00150165	chr19_54460747_55460747
rs2545035	0.00150164	chr19_54460747_55460747
rs28378119	0.00150164	chr19_54460747_55460747
rs118179750	0.00150162	chr19_54460747_55460747
rs7574241	0.00150161	chr2_50102587_51102587
rs9379864	0.00150158	chr6_25658993_26803319
rs11125280	0.00150157	chr2_50102587_51102587
rs7196499	0.00150157	chr16_6194167_7194167
rs7248412	0.00150154	chr19_54460747_55460747
rs111335193	0.00150153	chr19_7403680_8403680
rs9358886	0.00150152	chr6_25658993_26803319
rs6905614	0.00150151	chr6_25658993_26803319
rs1077341	0.0015015	chr19_7403680_8403680
rs9379854	0.00150148	chr6_25658993_26803319
rs2451750	0.00150146	chr6_25658993_26803319
rs73393463	0.00150146	chr6_25658993_26803319
rs17528109	0.00150139	chr16_6194167_7194167
rs17669815	0.00150139	chr19_54460747_55460747
rs9393707	0.00150139	chr6_25658993_26803319
rs4806770	0.00150138	chr19_54460747_55460747
rs67945206	0.00150132	chr19_54460747_55460747
rs10414376	0.00150129	chr19_54460747_55460747
rs77054424	0.00150125	chr19_54460747_55460747
rs9467704	0.00150124	chr6_25658993_26803319
rs11892200	0.00150121	chr2_50102587_51102587
rs59315883	0.0015012	chr6_25658993_26803319
rs145362951	0.00150114	chr19_54460747_55460747
rs186159241	0.00150113	chr19_54460747_55460747
rs17505013	0.00150113	chr2_50102587_51102587
rs9357006	0.00150112	chr6_25658993_26803319
rs4467763	0.00150109	chr6_25658993_26803319
rs13023203	0.00150103	chr2_50102587_51102587
rs201513722	0.00150101	chr2_50102587_51102587
rs4441391	0.00150099	chr19_54460747_55460747
rs12618646	0.0015009	chr2_50102587_51102587
rs56768418	0.00150089	chr6_25658993_26803319
rs35320078	0.00150089	chr3_75738495_76738495
rs11757394	0.00150088	chr6_25658993_26803319
rs7255183	0.00150086	chr19_7403680_8403680
rs112022598	0.00150085	chr19_54460747_55460747
rs35310871	0.00150081	chr2_50102587_51102587
rs13007882	0.00150078	chr2_50102587_51102587
rs899211	0.00150075	chr19_7403680_8403680
rs587639127	0.00150074	chr19_54460747_55460747
rs12610271	0.00150073	chr19_7403680_8403680
rs7250683	0.00150073	chr19_54460747_55460747
rs7738854	0.00150072	chr6_25658993_26803319
rs115082468	0.00150071	chr19_54460747_55460747
rs169219	0.00150069	chr6_25658993_26803319
rs7580898	0.00150065	chr2_50102587_51102587
rs150008852	0.00150062	chr19_54460747_55460747
rs34145389	0.00150054	chr19_7403680_8403680
rs139028841	0.00150053	chr19_54460747_55460747
rs376246963	0.00150052	chr19_54460747_55460747
rs6925087	0.00150051	chr6_25658993_26803319
rs140952834	0.00150042	chr19_54460747_55460747
rs73061955	0.0015004	chr19_54460747_55460747
rs36634	0.00150039	chr19_54460747_55460747
rs2298090	0.00150033	chr6_25658993_26803319
rs7606811	0.00150033	chr2_50102587_51102587
rs12978905	0.00150029	chr19_54460747_55460747
rs9467667	0.00150024	chr6_25658993_26803319
rs141881429	0.00150023	chr18_52421447_54576025
rs2053947	0.00150013	chr12_42498103_43498103
rs17040138	0.0015001	chr2_50102587_51102587
rs80216511	0.00150009	chr2_50102587_51102587
rs6509861	0.00150007	chr19_54460747_55460747
rs6576633	0.00150006	chr15_26754528_27754528
rs7200182	0.00149999	chr16_6194167_7194167
rs798898	0.00149998	chr19_54460747_55460747
rs2668836	0.00149998	chr19_54460747_55460747
rs187817838	0.00149997	chr19_7403680_8403680
rs56080326	0.00149997	chr19_7403680_8403680
rs3760862	0.00149996	chr19_54460747_55460747
rs115732351	0.00149996	chr4_41651306_42651306
rs192536439	0.00149993	chr19_7403680_8403680
rs9811345	0.00149992	chr3_70163788_72023110
rs17039435	0.00149991	chr2_50102587_51102587
rs74345525	0.00149991	chr19_54460747_55460747
rs12641843	0.00149988	chr4_41651306_42651306
rs62302160	0.00149988	chr4_41651306_42651306
rs12468665	0.00149985	chr2_50102587_51102587
rs12468477	0.00149977	chr2_50102587_51102587
rs111627898	0.00149975	chr19_7403680_8403680
rs78540470	0.00149972	chr19_54460747_55460747
rs198847	0.00149961	chr6_25658993_26803319
rs12052959	0.00149956	chr2_50102587_51102587
rs2363059	0.00149956	chr19_54460747_55460747
rs113798635	0.00149951	chr19_54460747_55460747
rs2556367	0.00149951	chr19_54460747_55460747
rs147033179	0.00149948	chr19_54460747_55460747
rs4971644	0.00149947	chr2_50102587_51102587
rs6724631	0.00149934	chr2_50102587_51102587
rs9461276	0.00149934	chr6_25658993_26803319
rs73062686	0.0014993	chr19_54460747_55460747
rs116092419	0.00149929	chr6_25658993_26803319
rs7195451	0.00149928	chr16_6194167_7194167
rs146896396	0.00149925	chr19_54460747_55460747
rs73933968	0.00149915	chr19_54460747_55460747
rs77356994	0.00149915	chr19_7403680_8403680
rs117707182	0.00149906	chr19_54460747_55460747
rs17160348	0.00149903	chr19_7403680_8403680
rs10852677	0.00149898	chr16_6194167_7194167
rs577632809	0.00149896	chr19_7403680_8403680
rs28858765	0.0014989	chr19_54460747_55460747
rs28377489	0.0014989	chr19_54460747_55460747
rs6500899	0.00149887	chr16_6194167_7194167
rs117712696	0.00149887	chr19_54460747_55460747
rs142535803	0.00149884	chr18_52421447_54576025
rs9379871	0.00149878	chr6_25658993_26803319
rs2073530	0.00149875	chr6_25658993_26803319
rs9379781	0.00149871	chr6_25658993_26803319
rs9379856	0.0014987	chr6_25658993_26803319
rs67023896	0.00149868	chr16_6194167_7194167
rs404035	0.00149868	chr19_54460747_55460747
rs34817337	0.00149866	chr12_42498103_43498103
rs11672074	0.00149864	chr19_7403680_8403680
rs113530158	0.00149863	chr15_26754528_27754528
rs587725170	0.00149862	chr19_54460747_55460747
rs10469916	0.00149858	chr2_50102587_51102587
rs76994192	0.00149853	chr6_25658993_26803319
rs74927160	0.00149852	chr19_7403680_8403680
rs9379851	0.00149847	chr6_25658993_26803319
rs17040234	0.00149845	chr2_50102587_51102587
rs35934643	0.00149842	chr6_25658993_26803319
rs9712056	0.00149841	chr2_50102587_51102587
rs62123279	0.0014984	chr19_7403680_8403680
rs725483	0.0014984	chr19_54460747_55460747
rs75691332	0.00149839	chr19_54460747_55460747
rs2352076	0.00149838	chr2_50102587_51102587
rs71557335	0.00149832	chr6_25658993_26803319
rs62134650	0.00149826	chr2_50102587_51102587
rs58576363	0.00149825	chr19_54460747_55460747
rs56079424	0.00149821	chr19_54460747_55460747
rs270773	0.00149811	chr19_54460747_55460747
rs61297482	0.00149809	chr6_25658993_26803319
rs74516707	0.00149805	chr19_54460747_55460747
rs112577245	0.00149804	chr19_54460747_55460747
rs73614667	0.00149804	chr19_54460747_55460747
rs4804586	0.001498	chr19_7403680_8403680
rs36623	0.00149799	chr19_54460747_55460747
rs9944650	0.00149798	chr18_52421447_54576025
rs9379875	0.00149797	chr6_25658993_26803319
rs2494713	0.00149794	chr6_25658993_26803319
rs17781556	0.00149791	chr19_54460747_55460747
rs34640119	0.0014979	chr19_54460747_55460747
rs17040064	0.00149779	chr2_50102587_51102587
rs112836281	0.00149779	chr19_7403680_8403680
rs9467662	0.00149779	chr6_25658993_26803319
rs113450877	0.00149779	chr19_54460747_55460747
rs143081438	0.00149778	chr19_54460747_55460747
rs10411656	0.00149775	chr19_7403680_8403680
rs17040141	0.00149774	chr2_50102587_51102587
rs444066	0.00149773	chr19_54460747_55460747
rs79584987	0.0014977	chr19_54460747_55460747
rs2856646	0.00149762	chr6_25658993_26803319
rs2182092	0.00149756	chr19_54460747_55460747
rs7579813	0.0014975	chr2_50102587_51102587
rs112766904	0.00149745	chr2_50102587_51102587
rs75776756	0.0014974	chr19_7403680_8403680
rs62124577	0.00149738	chr19_54460747_55460747
rs2494700	0.00149735	chr6_25658993_26803319
rs6603120	0.00149734	chr19_7403680_8403680
rs114017755	0.00149732	chr1_225288920_226288920
rs186771778	0.0014973	chr19_7403680_8403680
rs1027204	0.0014973	chr6_25658993_26803319
rs144761744	0.00149727	chr19_54460747_55460747
rs73545341	0.00149724	chr16_6194167_7194167
rs60231358	0.00149722	chr19_54460747_55460747
rs143569922	0.00149722	chr2_50102587_51102587
rs4511861	0.0014972	chr3_70163788_72023110
rs2876694	0.00149714	chr6_25658993_26803319
rs17040066	0.00149707	chr2_50102587_51102587
rs143612569	0.00149707	chr19_54460747_55460747
rs12935654	0.00149706	chr16_6194167_7194167
rs7567790	0.00149704	chr2_50102587_51102587
rs9951226	0.00149699	chr18_52421447_54576025
rs11753257	0.00149694	chr6_25658993_26803319
rs115713644	0.0014969	chr4_41651306_42651306
rs75605304	0.00149678	chr19_54460747_55460747
rs116807154	0.00149678	chr4_41651306_42651306
rs12974742	0.00149674	chr19_54460747_55460747
rs3757135	0.00149671	chr6_25658993_26803319
rs116428023	0.00149671	chr19_54460747_55460747
rs9309189	0.00149669	chr2_50102587_51102587
rs2130657	0.00149669	chr6_25658993_26803319
rs10906990	0.00149666	chr19_7403680_8403680
rs74753710	0.00149665	chr19_54460747_55460747
rs111887345	0.00149665	chr19_54460747_55460747
rs4806491	0.00149665	chr19_54460747_55460747
rs1057923	0.00149665	chr6_25658993_26803319
rs115412297	0.00149658	chr2_50102587_51102587
rs200822047	0.00149657	chr19_54460747_55460747
rs12476988	0.00149655	chr2_50102587_51102587
rs78060009	0.00149654	chr19_54460747_55460747
rs77556063	0.00149653	chr13_79488026_80488026
rs7449478	0.00149651	chr6_25658993_26803319
rs11077020	0.00149649	chr16_6194167_7194167
rs150375987	0.00149646	chr6_25658993_26803319
rs719645	0.00149643	chr2_50102587_51102587
rs13135410	0.00149642	chr4_41651306_42651306
rs6913828	0.00149639	chr6_25658993_26803319
rs9348712	0.00149638	chr6_25658993_26803319
rs4368798	0.00149636	chr6_25658993_26803319
rs142236527	0.00149629	chr2_50102587_51102587
rs3813776	0.00149627	chr19_7403680_8403680
rs17039430	0.0014962	chr2_50102587_51102587
rs3908116	0.00149613	chr2_50102587_51102587
rs116588040	0.0014961	chr2_50102587_51102587
rs255773	0.0014961	chr19_54460747_55460747
rs7604126	0.0014961	chr2_50102587_51102587
rs10406122	0.00149609	chr19_54460747_55460747
rs9467663	0.00149607	chr6_25658993_26803319
rs7222776	0.00149602	chr17_746876_1746876
rs11260063	0.00149599	chr19_7403680_8403680
rs9366656	0.00149599	chr6_25658993_26803319
rs423210	0.00149598	chr19_54460747_55460747
rs11668287	0.00149595	chr19_54460747_55460747
rs3745423	0.00149594	chr19_54460747_55460747
rs10198562	0.00149592	chr2_50102587_51102587
rs4971691	0.0014959	chr2_50102587_51102587
rs10853873	0.00149587	chr19_54460747_55460747
rs7767847	0.00149583	chr6_25658993_26803319
rs17648494	0.00149575	chr15_26754528_27754528
rs140660208	0.0014957	chr2_50102587_51102587
rs3786640	0.00149567	chr19_54460747_55460747
rs56067580	0.00149565	chr19_54460747_55460747
rs8055926	0.00149563	chr16_6194167_7194167
rs11638213	0.00149558	chr15_26754528_27754528
rs73006250	0.00149557	chr19_7403680_8403680
rs17587226	0.0014955	chr6_25658993_26803319
rs2494693	0.0014955	chr6_25658993_26803319
rs9467873	0.00149547	chr6_25658993_26803319
rs7247547	0.00149545	chr19_54460747_55460747
rs1402121	0.00149535	chr2_50102587_51102587
rs61002408	0.00149534	chr19_54460747_55460747
rs112655078	0.0014953	chr19_7403680_8403680
rs147028320	0.00149529	chr6_25658993_26803319
rs36628	0.00149528	chr19_54460747_55460747
rs11647050	0.00149528	chr16_6194167_7194167
rs6755887	0.00149527	chr2_50102587_51102587
rs6718772	0.00149519	chr2_50102587_51102587
rs116973751	0.00149512	chr19_54460747_55460747
rs198848	0.00149509	chr6_25658993_26803319
rs4971651	0.00149509	chr2_50102587_51102587
rs62135863	0.00149508	chr2_50102587_51102587
rs3826752	0.00149505	chr19_54460747_55460747
rs55884062	0.00149505	chr19_54460747_55460747
rs199730	0.00149504	chr6_25658993_26803319
rs9752616	0.00149504	chr2_50102587_51102587
rs12174631	0.00149501	chr6_25658993_26803319
rs11755795	0.00149498	chr6_25658993_26803319
rs144419227	0.00149494	chr2_50102587_51102587
rs158365	0.00149494	chr19_54460747_55460747
rs9379857	0.00149494	chr6_25658993_26803319
rs76369082	0.00149489	chr2_50102587_51102587
rs9379852	0.00149484	chr6_25658993_26803319
rs17039940	0.0014948	chr2_50102587_51102587
rs7248844	0.00149479	chr19_54460747_55460747
rs71557334	0.00149476	chr6_25658993_26803319
rs115083241	0.00149475	chr2_50102587_51102587
rs9393704	0.00149473	chr6_25658993_26803319
rs150045159	0.00149473	chr19_54460747_55460747
rs2073527	0.00149472	chr6_25658993_26803319
rs77142298	0.00149471	chr19_54460747_55460747
rs2764338	0.00149469	chr19_54460747_55460747
rs3745424	0.00149468	chr19_54460747_55460747
rs17039592	0.00149468	chr2_50102587_51102587
rs11880904	0.00149462	chr19_7403680_8403680
rs12982263	0.0014946	chr19_54460747_55460747
rs2111193	0.00149458	chr2_50102587_51102587
rs2915991	0.00149457	chr19_54460747_55460747
rs41266801	0.00149456	chr6_25658993_26803319
rs143382297	0.00149455	chr19_54460747_55460747
rs138371731	0.00149452	chr2_50102587_51102587
rs971732	0.00149447	chr2_50102587_51102587
rs7259301	0.00149445	chr19_54460747_55460747
rs138242721	0.00149444	chr16_6194167_7194167
rs5020438	0.0014944	chr19_54460747_55460747
rs59225416	0.00149438	chr6_25658993_26803319
rs77210222	0.00149434	chr19_54460747_55460747
rs7408538	0.00149432	chr19_54460747_55460747
rs920034	0.00149429	chr2_50102587_51102587
rs3109622	0.0014942	chr4_41651306_42651306
rs67744251	0.00149419	chr15_26754528_27754528
rs7565722	0.00149414	chr2_50102587_51102587
rs4441390	0.00149414	chr19_54460747_55460747
rs146529398	0.00149412	chr18_52421447_54576025
rs55946468	0.00149412	chr2_50102587_51102587
rs13198474	0.00149412	chr6_25658993_26803319
rs34148261	0.00149393	chr6_25658993_26803319
rs76869409	0.00149393	chr19_54460747_55460747
rs9393705	0.00149392	chr6_25658993_26803319
rs77215230	0.0014939	chr19_54460747_55460747
rs116725703	0.00149386	chr6_25658993_26803319
rs112554306	0.00149377	chr15_26754528_27754528
rs2101581	0.00149377	chr6_25658993_26803319
rs36658	0.00149371	chr19_54460747_55460747
rs8107890	0.00149371	chr19_54460747_55460747
rs7608575	0.00149368	chr2_50102587_51102587
rs74531990	0.00149368	chr4_41651306_42651306
rs9393710	0.00149366	chr6_25658993_26803319
rs1981831	0.00149363	chr19_54460747_55460747
rs11665702	0.00149361	chr19_7403680_8403680
rs9393708	0.00149361	chr6_25658993_26803319
rs73401236	0.0014936	chr6_25658993_26803319
rs899210	0.00149359	chr19_7403680_8403680
rs74702428	0.00149359	chr15_26754528_27754528
rs1520457	0.00149357	chr2_50102587_51102587
rs270775	0.00149354	chr19_54460747_55460747
rs13022108	0.00149354	chr2_50102587_51102587
rs7580574	0.00149352	chr2_50102587_51102587
rs549168425	0.00149345	chr19_54460747_55460747
rs2504599	0.00149342	chr6_25658993_26803319
rs7246821	0.0014934	chr19_54460747_55460747
rs3846842	0.0014934	chr6_25658993_26803319
rs66918516	0.00149335	chr2_50102587_51102587
rs6738135	0.00149332	chr2_50102587_51102587
rs62122179	0.00149331	chr19_54460747_55460747
rs17139662	0.00149329	chr16_6194167_7194167
rs73401243	0.00149326	chr6_25658993_26803319
rs12213891	0.00149326	chr6_25658993_26803319
rs74978360	0.00149326	chr2_50102587_51102587
rs112184061	0.00149324	chr3_70163788_72023110
rs11673528	0.00149321	chr19_54460747_55460747
rs114263249	0.00149319	chr2_50102587_51102587
rs7254688	0.00149314	chr19_7403680_8403680
rs62134651	0.00149309	chr2_50102587_51102587
rs17836457	0.00149308	chr19_54460747_55460747
rs77505451	0.00149307	chr19_54460747_55460747
rs6910174	0.00149306	chr6_25658993_26803319
rs62121577	0.00149306	chr19_54460747_55460747
rs8047413	0.00149305	chr16_6194167_7194167
rs9393703	0.00149302	chr6_25658993_26803319
rs13419090	0.001493	chr2_50102587_51102587
rs116006548	0.00149295	chr2_50102587_51102587
rs62133451	0.00149295	chr19_54460747_55460747
rs6747031	0.00149291	chr2_50102587_51102587
rs373854	0.0014929	chr19_54460747_55460747
rs9358937	0.00149287	chr6_25658993_26803319
rs72837028	0.00149286	chr2_50102587_51102587
rs7507739	0.00149285	chr19_54460747_55460747
rs146170601	0.00149283	chr19_54460747_55460747
rs73733701	0.00149282	chr6_25658993_26803319
rs114752287	0.0014928	chr19_7403680_8403680
rs191940476	0.00149275	chr2_50102587_51102587
rs1539887	0.00149273	chr18_52421447_54576025
rs10411802	0.00149271	chr19_54460747_55460747
rs111365792	0.00149268	chr19_54460747_55460747
rs2202572	0.00149252	chr18_52421447_54576025
rs62133452	0.00149249	chr19_54460747_55460747
rs28429299	0.00149234	chr18_52421447_54576025
rs12464548	0.00149233	chr2_50102587_51102587
rs7607863	0.00149222	chr2_50102587_51102587
rs725484	0.0014922	chr19_54460747_55460747
rs61739175	0.00149206	chr19_54460747_55460747
rs138397105	0.00149204	chr2_50102587_51102587
rs146013426	0.00149201	chr2_50102587_51102587
rs114962448	0.00149201	chr2_50102587_51102587
rs4971645	0.00149194	chr2_50102587_51102587
rs17039456	0.00149193	chr2_50102587_51102587
rs9379855	0.00149192	chr6_25658993_26803319
rs2555687	0.00149186	chr19_54460747_55460747
rs4801138	0.00149186	chr18_52421447_54576025
rs60073657	0.00149181	chr19_54460747_55460747
rs35525362	0.00149181	chr19_54460747_55460747
rs7775052	0.00149177	chr6_25658993_26803319
rs7750673	0.00149177	chr6_25658993_26803319
rs112848908	0.00149174	chr19_54460747_55460747
rs198820	0.00149172	chr6_25658993_26803319
rs8109946	0.00149166	chr19_54460747_55460747
rs114159234	0.00149165	chr2_50102587_51102587
rs34847952	0.00149165	chr2_50102587_51102587
rs148254301	0.00149161	chr2_50102587_51102587
rs6456699	0.00149161	chr6_25658993_26803319
rs13025974	0.00149161	chr2_50102587_51102587
rs61739176	0.00149158	chr19_54460747_55460747
rs10514728	0.00149154	chr3_70163788_72023110
rs662894	0.00149153	chr19_7403680_8403680
rs4971658	0.00149152	chr2_50102587_51102587
rs2073531	0.0014915	chr6_25658993_26803319
rs79899338	0.00149149	chr19_54460747_55460747
rs2006005	0.00149148	chr6_25658993_26803319
rs9673102	0.00149147	chr15_26754528_27754528
rs8041982	0.00149143	chr15_26754528_27754528
rs368796837	0.00149143	chr19_54460747_55460747
rs12477802	0.00149142	chr2_50102587_51102587
rs117221621	0.00149141	chr19_54460747_55460747
rs112563515	0.00149139	chr4_41651306_42651306
rs74595478	0.00149137	chr4_41651306_42651306
rs1715998	0.00149135	chr2_50102587_51102587
rs1974208	0.00149134	chr19_54460747_55460747
rs79492624	0.00149133	chr19_7403680_8403680
rs9309190	0.00149133	chr2_50102587_51102587
rs989378	0.00149131	chr2_50102587_51102587
rs138265129	0.00149129	chr19_54460747_55460747
rs72874502	0.00149124	chr2_50102587_51102587
rs61739180	0.00149111	chr19_54460747_55460747
rs73933955	0.00149111	chr19_54460747_55460747
rs2363041	0.0014911	chr19_54460747_55460747
rs13353290	0.00149108	chr19_54460747_55460747
rs145936310	0.00149106	chr6_25658993_26803319
rs62132439	0.00149106	chr2_50102587_51102587
rs6724128	0.00149103	chr2_50102587_51102587
rs2668840	0.00149098	chr19_54460747_55460747
rs254282	0.00149098	chr19_54460747_55460747
rs113222790	0.00149098	chr2_50102587_51102587
rs568404337	0.00149095	chr19_54460747_55460747
rs11668409	0.00149091	chr19_54460747_55460747
rs113174138	0.00149091	chr2_50102587_51102587
rs16891725	0.0014909	chr6_25658993_26803319
rs10422720	0.00149086	chr19_7403680_8403680
rs189075031	0.00149085	chr19_54460747_55460747
rs12204731	0.00149081	chr6_25658993_26803319
rs12463224	0.00149076	chr19_54460747_55460747
rs10207707	0.0014907	chr2_50102587_51102587
rs2161568	0.00149069	chr19_7403680_8403680
rs35304979	0.00149067	chr6_25658993_26803319
rs2160445	0.00149066	chr2_50102587_51102587
rs7571851	0.00149065	chr2_50102587_51102587
rs10416527	0.00149062	chr19_54460747_55460747
rs57997455	0.00149058	chr19_54460747_55460747
rs78241039	0.00149057	chr6_25658993_26803319
rs4145221	0.00149054	chr6_25658993_26803319
rs28737201	0.00149041	chr4_41651306_42651306
rs11125316	0.00149037	chr2_50102587_51102587
rs11915711	0.00149034	chr3_70163788_72023110
rs61165337	0.00149026	chr19_54460747_55460747
rs7408564	0.00149024	chr19_54460747_55460747
rs10495988	0.00149024	chr2_50102587_51102587
rs2006006	0.00149014	chr6_25658993_26803319
rs587667118	0.00149006	chr19_54460747_55460747
rs72835372	0.00149006	chr2_50102587_51102587
rs3757138	0.00149003	chr6_25658993_26803319
rs2352074	0.00149	chr2_50102587_51102587
rs78471125	0.00149	chr18_52421447_54576025
rs11084336	0.00149	chr19_54460747_55460747
rs12475100	0.00148995	chr2_50102587_51102587
rs78303271	0.0014899	chr4_41651306_42651306
rs2915990	0.0014899	chr19_54460747_55460747
rs12468342	0.00148989	chr2_50102587_51102587
rs139568565	0.00148989	chr19_54460747_55460747
rs17836364	0.00148988	chr19_54460747_55460747
rs75495979	0.00148985	chr2_50102587_51102587
rs34377958	0.0014898	chr19_54460747_55460747
rs8108542	0.00148976	chr19_54460747_55460747
rs9291212	0.00148975	chr4_41651306_42651306
rs2073529	0.00148975	chr6_25658993_26803319
rs117034642	0.00148974	chr19_7403680_8403680
rs2451744	0.00148973	chr6_25658993_26803319
rs75397441	0.00148971	chr6_25658993_26803319
rs11668257	0.00148969	chr19_54460747_55460747
rs7598993	0.00148965	chr2_50102587_51102587
rs17261689	0.00148965	chr19_7403680_8403680
rs1892249	0.0014896	chr6_25658993_26803319
rs77924853	0.00148959	chr4_41651306_42651306
rs3745870	0.00148958	chr19_54460747_55460747
rs4310979	0.00148957	chr19_7403680_8403680
rs530892133	0.00148957	chr16_6194167_7194167
rs7602425	0.00148957	chr2_50102587_51102587
rs7258577	0.00148953	chr19_54460747_55460747
rs10402018	0.00148951	chr19_54460747_55460747
rs12176317	0.00148947	chr6_25658993_26803319
rs60980712	0.00148947	chr19_54460747_55460747
rs1974209	0.00148942	chr19_54460747_55460747
rs198849	0.00148942	chr6_25658993_26803319
rs1055234	0.00148942	chr19_54460747_55460747
rs141517470	0.00148941	chr2_50102587_51102587
rs9358891	0.0014894	chr6_25658993_26803319
rs798899	0.00148938	chr19_54460747_55460747
rs112895928	0.00148927	chr4_41651306_42651306
rs10417589	0.00148926	chr19_54460747_55460747
rs114564790	0.00148926	chr6_25658993_26803319
rs77531517	0.00148923	chr2_50102587_51102587
rs7598402	0.00148923	chr2_50102587_51102587
rs394777	0.00148921	chr19_54460747_55460747
rs73733697	0.0014892	chr6_25658993_26803319
rs138824046	0.00148919	chr19_54460747_55460747
rs72842976	0.00148916	chr6_25658993_26803319
rs9309188	0.00148915	chr2_50102587_51102587
rs12713118	0.00148912	chr2_50102587_51102587
rs12466807	0.00148911	chr2_50102587_51102587
rs8101423	0.00148903	chr19_54460747_55460747
rs6745765	0.00148901	chr2_50102587_51102587
rs117329063	0.00148897	chr19_54460747_55460747
rs78654040	0.00148892	chr2_50102587_51102587
rs79055968	0.0014889	chr2_50102587_51102587
rs10490178	0.00148889	chr2_50102587_51102587
rs7408637	0.00148888	chr19_54460747_55460747
rs60337198	0.00148888	chr3_70163788_72023110
rs6545182	0.00148885	chr2_50102587_51102587
rs61735684	0.00148884	chr19_54460747_55460747
rs111231692	0.00148883	chr6_25658993_26803319
rs1000319	0.0014888	chr19_54460747_55460747
rs62133061	0.00148876	chr19_54460747_55460747
rs114492487	0.00148873	chr3_70163788_72023110
rs202041203	0.00148872	chr19_54460747_55460747
rs112914796	0.00148871	chr6_25658993_26803319
rs12998798	0.00148869	chr2_50102587_51102587
rs2451738	0.00148869	chr6_25658993_26803319
rs79165630	0.00148864	chr19_54460747_55460747
rs624317	0.00148864	chr19_54460747_55460747
rs6923839	0.0014886	chr6_25658993_26803319
rs10424856	0.0014886	chr19_54460747_55460747
rs188877365	0.00148858	chr19_54460747_55460747
rs12986194	0.00148857	chr19_7403680_8403680
rs760186	0.00148857	chr19_54460747_55460747
rs55873636	0.00148854	chr19_54460747_55460747
rs73733698	0.00148849	chr6_25658993_26803319
rs6929846	0.00148845	chr6_25658993_26803319
rs6456690	0.00148845	chr6_25658993_26803319
rs2393667	0.00148843	chr6_25658993_26803319
rs1325156	0.00148839	chr19_54460747_55460747
rs72832037	0.00148839	chr2_50102587_51102587
rs36624	0.00148835	chr19_54460747_55460747
rs498039	0.00148834	chr19_7403680_8403680
rs113981940	0.00148833	chr19_54460747_55460747
rs71365425	0.00148829	chr19_54460747_55460747
rs10865247	0.00148828	chr2_50102587_51102587
rs34364636	0.00148828	chr19_54460747_55460747
rs113561314	0.00148827	chr6_25658993_26803319
rs12930144	0.00148827	chr16_6194167_7194167
rs806972	0.00148823	chr6_25658993_26803319
rs142659317	0.00148823	chr2_50102587_51102587
rs11709616	0.0014882	chr3_70163788_72023110
rs75430967	0.0014882	chr16_6194167_7194167
rs9358934	0.00148818	chr6_25658993_26803319
rs565906451	0.00148815	chr19_54460747_55460747
rs11889906	0.00148813	chr2_50102587_51102587
rs10415005	0.00148813	chr19_54460747_55460747
rs45609140	0.0014881	chr19_54460747_55460747
rs17039575	0.00148808	chr2_50102587_51102587
rs79561966	0.00148803	chr19_54460747_55460747
rs59554542	0.00148799	chr19_7403680_8403680
rs13011150	0.00148798	chr2_50102587_51102587
rs111929473	0.00148797	chr19_54460747_55460747
rs10445639	0.00148781	chr19_7403680_8403680
rs62131573	0.0014878	chr19_54460747_55460747
rs4446002	0.00148779	chr19_54460747_55460747
rs17645641	0.00148778	chr16_6194167_7194167
rs7199463	0.00148776	chr16_6194167_7194167
rs73003701	0.00148772	chr19_7403680_8403680
rs12931643	0.00148764	chr16_6194167_7194167
rs73614687	0.0014876	chr19_54460747_55460747
rs10196157	0.00148759	chr2_50102587_51102587
rs13412290	0.00148754	chr2_50102587_51102587
rs4346679	0.00148754	chr4_41651306_42651306
rs77694103	0.00148751	chr15_26754528_27754528
rs17463545	0.0014875	chr2_50102587_51102587
rs3850334	0.00148737	chr2_50102587_51102587
rs9467602	0.00148731	chr6_25658993_26803319
rs114086316	0.00148731	chr2_50102587_51102587
rs10175222	0.00148727	chr2_50102587_51102587
rs138886720	0.00148726	chr2_50102587_51102587
rs369615195	0.00148724	chr19_7403680_8403680
rs34624121	0.0014872	chr19_7403680_8403680
rs8103076	0.00148715	chr19_54460747_55460747
rs2451736	0.00148715	chr6_25658993_26803319
rs60691883	0.00148712	chr19_54460747_55460747
rs28576683	0.00148704	chr19_54460747_55460747
rs1669884	0.001487	chr12_42498103_43498103
rs1021372	0.00148697	chr6_25658993_26803319
rs146133629	0.00148692	chr19_54460747_55460747
rs72834732	0.00148692	chr2_50102587_51102587
rs10167695	0.0014869	chr2_50102587_51102587
rs61373208	0.00148687	chr4_41651306_42651306
rs117887184	0.00148685	chr16_6194167_7194167
rs1819972	0.0014868	chr2_50102587_51102587
rs11666899	0.00148675	chr19_54460747_55460747
rs41514951	0.0014867	chr19_54460747_55460747
rs12622844	0.00148665	chr2_50102587_51102587
rs9461275	0.00148663	chr6_25658993_26803319
rs35579498	0.00148663	chr19_7403680_8403680
rs62134976	0.00148656	chr2_50102587_51102587
rs113299736	0.00148656	chr15_26754528_27754528
rs11639826	0.00148655	chr16_6194167_7194167
rs62132441	0.00148652	chr2_50102587_51102587
rs55824599	0.00148647	chr2_50102587_51102587
rs113056067	0.00148647	chr19_54460747_55460747
rs13389162	0.00148646	chr2_50102587_51102587
rs11125318	0.00148643	chr2_50102587_51102587
rs2451732	0.00148641	chr6_25658993_26803319
rs145014025	0.00148636	chr19_54460747_55460747
rs36063391	0.00148628	chr19_54460747_55460747
rs17090090	0.00148627	chr18_52421447_54576025
rs114649678	0.00148627	chr2_50102587_51102587
rs112077861	0.00148624	chr4_41651306_42651306
rs10490240	0.00148623	chr2_50102587_51102587
rs66827971	0.00148617	chr6_25658993_26803319
rs10419774	0.00148613	chr19_54460747_55460747
rs4305197	0.00148611	chr19_54460747_55460747
rs115719609	0.00148611	chr2_50102587_51102587
rs72874698	0.0014861	chr2_50102587_51102587
rs145777872	0.00148606	chr19_54460747_55460747
rs190953765	0.00148606	chr2_50102587_51102587
rs62132414	0.00148604	chr2_50102587_51102587
rs9751924	0.001486	chr2_50102587_51102587
rs17039529	0.00148595	chr2_50102587_51102587
rs9393670	0.00148595	chr6_25658993_26803319
rs74594751	0.00148595	chr6_25658993_26803319
rs4143112	0.00148595	chr2_50102587_51102587
rs2438047	0.00148588	chr19_54460747_55460747
rs34288758	0.00148587	chr2_50102587_51102587
rs7248382	0.00148584	chr19_54460747_55460747
rs186379466	0.0014858	chr19_54460747_55460747
rs62124571	0.00148577	chr19_54460747_55460747
rs79543930	0.00148572	chr19_54460747_55460747
rs13002153	0.00148571	chr2_50102587_51102587
rs9679539	0.00148571	chr2_50102587_51102587
rs116771975	0.0014857	chr19_54460747_55460747
rs4443138	0.00148569	chr3_70163788_72023110
rs62124572	0.00148568	chr19_54460747_55460747
rs116878368	0.00148566	chr19_54460747_55460747
rs146792546	0.00148563	chr15_26754528_27754528
rs150383062	0.0014856	chr2_50102587_51102587
rs10413785	0.00148558	chr19_54460747_55460747
rs62132194	0.00148556	chr19_54460747_55460747
rs12613051	0.00148555	chr2_50102587_51102587
rs12713113	0.00148554	chr2_50102587_51102587
rs2494694	0.00148552	chr6_25658993_26803319
rs9467813	0.00148544	chr6_25658993_26803319
rs148951713	0.00148543	chr2_50102587_51102587
rs74531799	0.00148542	chr2_50102587_51102587
rs6509874	0.00148535	chr19_54460747_55460747
rs7247451	0.00148534	chr19_54460747_55460747
rs113418123	0.00148533	chr19_54460747_55460747
rs62133363	0.00148533	chr19_54460747_55460747
rs2069018	0.00148529	chr6_25658993_26803319
rs191991296	0.00148529	chr4_41651306_42651306
rs11673377	0.00148525	chr19_54460747_55460747
rs11900502	0.00148519	chr2_50102587_51102587
rs2504566	0.00148511	chr6_25658993_26803319
rs61940230	0.0014851	chr12_42498103_43498103
rs198808	0.00148506	chr6_25658993_26803319
rs443501	0.00148504	chr19_54460747_55460747
rs116574109	0.00148504	chr6_25658993_26803319
rs1478698	0.00148497	chr16_6194167_7194167
rs824741	0.00148494	chr12_42498103_43498103
rs67986063	0.00148486	chr2_50102587_51102587
rs17503625	0.00148483	chr2_50102587_51102587
rs12757631	0.00148471	chr1_225288920_226288920
rs148231360	0.00148471	chr19_54460747_55460747
rs9467810	0.0014847	chr6_25658993_26803319
rs2363057	0.0014847	chr19_54460747_55460747
rs111900965	0.00148469	chr4_41651306_42651306
rs587737724	0.00148465	chr19_54460747_55460747
rs192581326	0.00148463	chr18_52421447_54576025
rs34396710	0.00148461	chr19_54460747_55460747
rs2303165	0.0014846	chr19_7403680_8403680
rs1520454	0.00148457	chr2_50102587_51102587
rs35522708	0.00148456	chr19_54460747_55460747
rs79786435	0.00148455	chr2_50102587_51102587
rs57945910	0.00148453	chr19_54460747_55460747
rs3095509	0.00148453	chr16_6194167_7194167
rs556440988	0.00148453	chr6_25658993_26803319
rs71367124	0.00148449	chr19_54460747_55460747
rs28551159	0.00148448	chr6_25658993_26803319
rs76220089	0.00148447	chr19_54460747_55460747
rs151214432	0.00148447	chr2_50102587_51102587
rs72832040	0.00148445	chr2_50102587_51102587
rs628258	0.0014844	chr19_54460747_55460747
rs113039551	0.00148433	chr4_41651306_42651306
rs113538222	0.00148433	chr19_54460747_55460747
rs7256687	0.00148424	chr19_54460747_55460747
rs17670440	0.00148423	chr19_54460747_55460747
rs6710893	0.00148422	chr2_50102587_51102587
rs1021373	0.0014842	chr6_25658993_26803319
rs2504565	0.00148414	chr6_25658993_26803319
rs138100041	0.00148412	chr16_6194167_7194167
rs72836428	0.00148412	chr6_25658993_26803319
rs72487175	0.00148412	chr19_54460747_55460747
rs7959339	0.00148408	chr12_42498103_43498103
rs10490173	0.00148408	chr2_50102587_51102587
rs1915170	0.00148398	chr2_50102587_51102587
rs12975696	0.00148394	chr19_54460747_55460747
rs75491997	0.00148394	chr19_54460747_55460747
rs56197047	0.00148393	chr19_54460747_55460747
rs137903092	0.00148389	chr2_50102587_51102587
rs113018226	0.00148385	chr19_54460747_55460747
rs115875143	0.00148384	chr4_41651306_42651306
rs9393713	0.00148384	chr6_25658993_26803319
rs423367	0.00148381	chr19_54460747_55460747
rs77794973	0.00148379	chr4_41651306_42651306
rs2967619	0.00148378	chr19_7403680_8403680
rs13407780	0.00148375	chr2_50102587_51102587
rs28526401	0.00148374	chr19_54460747_55460747
rs36630	0.00148364	chr19_54460747_55460747
rs3914734	0.00148363	chr2_50102587_51102587
rs8048501	0.00148357	chr16_6194167_7194167
rs34295566	0.0014835	chr3_70163788_72023110
rs4971656	0.0014835	chr2_50102587_51102587
rs472709	0.00148346	chr19_7403680_8403680
rs17039932	0.00148343	chr2_50102587_51102587
rs10490177	0.00148338	chr2_50102587_51102587
rs13320404	0.00148337	chr3_70163788_72023110
rs73736908	0.00148336	chr6_25658993_26803319
rs76182311	0.00148336	chr19_54460747_55460747
rs7603788	0.00148326	chr2_50102587_51102587
rs1061683	0.00148323	chr19_54460747_55460747
rs17039454	0.00148322	chr2_50102587_51102587
rs1035452	0.00148322	chr19_54460747_55460747
rs73062673	0.00148319	chr19_54460747_55460747
rs141319387	0.00148319	chr2_50102587_51102587
rs112512736	0.00148317	chr2_50102587_51102587
rs4806679	0.00148317	chr19_54460747_55460747
rs2504571	0.00148316	chr6_25658993_26803319
rs56215914	0.00148315	chr19_54460747_55460747
rs115743289	0.00148311	chr19_54460747_55460747
rs17040160	0.0014831	chr2_50102587_51102587
rs11542187	0.00148306	chr19_7403680_8403680
rs73001522	0.00148302	chr19_7403680_8403680
rs114706621	0.00148301	chr2_50102587_51102587
rs4971659	0.00148299	chr2_50102587_51102587
rs111685930	0.00148293	chr4_41651306_42651306
rs72878157	0.00148289	chr2_50102587_51102587
rs9379791	0.00148288	chr6_25658993_26803319
rs1377236	0.00148287	chr2_50102587_51102587
rs77392336	0.00148281	chr4_41651306_42651306
rs117371487	0.00148277	chr19_54460747_55460747
rs8100831	0.00148269	chr19_54460747_55460747
rs9379853	0.00148266	chr6_25658993_26803319
rs2194386	0.00148265	chr2_50102587_51102587
rs4971677	0.00148263	chr2_50102587_51102587
rs77157966	0.00148254	chr2_50102587_51102587
rs115241705	0.00148253	chr2_50102587_51102587
rs16891484	0.00148251	chr6_25658993_26803319
rs2363864	0.00148248	chr19_54460747_55460747
rs11888330	0.00148246	chr2_50102587_51102587
rs2161471	0.00148245	chr19_54460747_55460747
rs385406	0.0014824	chr19_54460747_55460747
rs17040147	0.00148236	chr2_50102587_51102587
rs76443790	0.00148235	chr19_54460747_55460747
rs6509895	0.00148232	chr19_54460747_55460747
rs8108475	0.00148231	chr19_54460747_55460747
rs12621366	0.0014823	chr2_50102587_51102587
rs74446042	0.00148227	chr19_54460747_55460747
rs991244	0.00148226	chr2_50102587_51102587
rs9461229	0.00148222	chr6_25658993_26803319
rs28525036	0.00148213	chr18_52421447_54576025
rs17040825	0.00148207	chr2_50102587_51102587
rs2498380	0.00148205	chr6_25658993_26803319
rs34436535	0.00148204	chr6_25658993_26803319
rs79427301	0.00148199	chr4_41651306_42651306
rs141725954	0.00148199	chr19_54460747_55460747
rs10406453	0.0014819	chr19_54460747_55460747
rs141012791	0.0014819	chr19_54460747_55460747
rs2216252	0.00148187	chr2_50102587_51102587
rs80205422	0.00148186	chr4_41651306_42651306
rs1937129	0.00148183	chr6_25658993_26803319
rs10004214	0.00148183	chr4_41651306_42651306
rs114287881	0.00148181	chr2_50102587_51102587
rs35134302	0.0014818	chr19_54460747_55460747
rs6923367	0.00148179	chr6_25658993_26803319
rs158202	0.00148177	chr19_54460747_55460747
rs2575170	0.00148172	chr6_25658993_26803319
rs117257285	0.0014817	chr19_54460747_55460747
rs12983953	0.00148168	chr19_54460747_55460747
rs150670083	0.00148165	chr19_54460747_55460747
rs35307327	0.00148163	chr6_25658993_26803319
rs34751154	0.00148161	chr2_50102587_51102587
rs12713112	0.0014816	chr2_50102587_51102587
rs12891	0.00148158	chr19_7403680_8403680
rs7757666	0.00148153	chr6_25658993_26803319
rs117855300	0.00148152	chr19_54460747_55460747
rs34539630	0.00148147	chr19_54460747_55460747
rs3861562	0.00148142	chr2_50102587_51102587
rs7568888	0.00148141	chr2_50102587_51102587
rs140603732	0.00148138	chr3_70163788_72023110
rs4806676	0.00148137	chr19_54460747_55460747
rs830612	0.00148132	chr3_70163788_72023110
rs9358936	0.00148132	chr6_25658993_26803319
rs5020578	0.0014813	chr19_54460747_55460747
rs25411	0.00148127	chr15_26754528_27754528
rs12204732	0.00148123	chr6_25658993_26803319
rs183828295	0.00148121	chr19_7403680_8403680
rs12408351	0.0014812	chr1_11037977_12037977
rs9379858	0.0014812	chr6_25658993_26803319
rs55826339	0.00148119	chr19_54460747_55460747
rs111420263	0.00148112	chr6_25658993_26803319
rs1421590	0.0014811	chr2_50102587_51102587
rs11670521	0.00148109	chr19_54460747_55460747
rs4711104	0.00148102	chr6_25658993_26803319
rs17495345	0.00148099	chr2_50102587_51102587
rs4239594	0.00148098	chr19_54460747_55460747
rs12386128	0.00148092	chr19_54460747_55460747
rs62017893	0.00148089	chr16_6194167_7194167
rs75570695	0.00148089	chr19_7403680_8403680
rs10416721	0.00148088	chr19_54460747_55460747
rs55742260	0.00148083	chr19_7403680_8403680
rs6753652	0.00148083	chr2_50102587_51102587
rs75256409	0.00148081	chr19_54460747_55460747
rs12474101	0.00148081	chr2_50102587_51102587
rs73164779	0.0014808	chr4_41651306_42651306
rs4804224	0.0014808	chr19_7403680_8403680
rs116748071	0.00148079	chr2_50102587_51102587
rs17836409	0.00148078	chr19_54460747_55460747
rs112432205	0.00148078	chr3_70163788_72023110
rs459038	0.00148077	chr19_54460747_55460747
rs601025	0.00148071	chr19_7403680_8403680
rs34533417	0.00148071	chr2_50102587_51102587
rs17201258	0.00148069	chr19_7403680_8403680
rs9358883	0.00148068	chr6_25658993_26803319
rs11754288	0.00148062	chr6_25658993_26803319
rs35373906	0.00148058	chr2_50102587_51102587
rs6545139	0.00148054	chr2_50102587_51102587
rs57739884	0.00148049	chr19_54460747_55460747
rs10407326	0.00148049	chr19_54460747_55460747
rs10407417	0.00148047	chr19_54460747_55460747
rs3799340	0.00148046	chr6_25658993_26803319
rs10416555	0.00148046	chr19_54460747_55460747
rs982474	0.00148045	chr2_50102587_51102587
rs16853766	0.00148045	chr4_41651306_42651306
rs75501541	0.00148038	chr2_50102587_51102587
rs185585316	0.00148033	chr2_50102587_51102587
rs3800303	0.00148032	chr6_25658993_26803319
rs17040034	0.00148031	chr2_50102587_51102587
rs188568427	0.00148028	chr19_54460747_55460747
rs12983397	0.00148021	chr19_7403680_8403680
rs35942482	0.00148019	chr6_25658993_26803319
rs62110721	0.00148017	chr19_7403680_8403680
rs2177375	0.00148017	chr2_50102587_51102587
rs141846718	0.00148015	chr2_50102587_51102587
rs62134648	0.00148011	chr2_50102587_51102587
rs61736600	0.00148006	chr19_7403680_8403680
rs57400201	0.00147998	chr6_25658993_26803319
rs13003111	0.00147998	chr2_50102587_51102587
rs571284365	0.00147993	chr19_7403680_8403680
rs73736567	0.00147992	chr6_25658993_26803319
rs113957566	0.00147987	chr6_25658993_26803319
rs3745363	0.00147985	chr19_7403680_8403680
rs34723712	0.00147983	chr2_50102587_51102587
rs28362606	0.00147982	chr6_25658993_26803319
rs4806527	0.0014798	chr19_54460747_55460747
rs62124576	0.00147978	chr19_54460747_55460747
rs9309201	0.00147977	chr2_50102587_51102587
rs113456921	0.00147977	chr4_41651306_42651306
rs111714632	0.00147974	chr19_54460747_55460747
rs60893378	0.00147971	chr19_7403680_8403680
rs148683921	0.00147971	chr2_50102587_51102587
rs9358930	0.00147966	chr6_25658993_26803319
rs4806581	0.00147963	chr19_54460747_55460747
rs200453239	0.00147962	chr19_54460747_55460747
rs9379859	0.00147961	chr6_25658993_26803319
rs2058750	0.00147959	chr2_50102587_51102587
rs35802512	0.0014795	chr2_50102587_51102587
rs187013838	0.00147948	chr19_54460747_55460747
rs7617028	0.00147947	chr3_70163788_72023110
rs4712980	0.00147945	chr6_25658993_26803319
rs71365467	0.00147944	chr19_54460747_55460747
rs111974581	0.0014794	chr1_155516035_156516035
rs55656533	0.00147935	chr19_7403680_8403680
rs112421468	0.0014793	chr19_54460747_55460747
rs4575638	0.00147928	chr19_54460747_55460747
rs12052970	0.00147928	chr2_50102587_51102587
rs4806607	0.00147927	chr19_54460747_55460747
rs4971652	0.00147922	chr2_50102587_51102587
rs8111377	0.00147921	chr19_54460747_55460747
rs60500567	0.00147909	chr2_50102587_51102587
rs78561775	0.00147906	chr19_7403680_8403680
rs11125295	0.00147906	chr2_50102587_51102587
rs7586095	0.00147905	chr2_50102587_51102587
rs8100863	0.00147905	chr19_54460747_55460747
rs4806690	0.00147903	chr19_54460747_55460747
rs2882927	0.00147902	chr2_50102587_51102587
rs73065450	0.00147901	chr19_54460747_55460747
rs7193325	0.00147896	chr16_6194167_7194167
rs62247480	0.00147894	chr3_70163788_72023110
rs17040169	0.00147891	chr2_50102587_51102587
rs186435113	0.00147885	chr19_54460747_55460747
rs112821730	0.00147879	chr19_54460747_55460747
rs41437147	0.00147878	chr18_52421447_54576025
rs147831396	0.00147874	chr2_50102587_51102587
rs114195871	0.00147868	chr19_54460747_55460747
rs2504567	0.00147867	chr6_25658993_26803319
rs7565509	0.00147865	chr2_50102587_51102587
rs9393712	0.00147865	chr6_25658993_26803319
rs61084942	0.00147865	chr2_50102587_51102587
rs7605037	0.00147863	chr2_50102587_51102587
rs12469906	0.00147861	chr2_50102587_51102587
rs150932654	0.00147858	chr2_50102587_51102587
rs1421594	0.00147857	chr2_50102587_51102587
rs10427251	0.00147856	chr2_50102587_51102587
rs2708076	0.00147856	chr12_42498103_43498103
rs140621347	0.00147853	chr19_54460747_55460747
rs79085660	0.00147851	chr19_54460747_55460747
rs76057368	0.0014785	chr19_54460747_55460747
rs147061108	0.0014785	chr2_50102587_51102587
rs12209218	0.00147845	chr6_25658993_26803319
rs12985584	0.00147836	chr19_54460747_55460747
rs6509839	0.00147835	chr19_54460747_55460747
rs114498576	0.00147831	chr2_50102587_51102587
rs185781932	0.00147827	chr2_50102587_51102587
rs112759668	0.00147827	chr2_50102587_51102587
rs726359	0.00147827	chr2_50102587_51102587
rs9750635	0.00147826	chr2_50102587_51102587
rs62132407	0.00147824	chr2_50102587_51102587
rs3845242	0.00147819	chr2_50102587_51102587
rs34395804	0.00147816	chr19_54460747_55460747
rs7256249	0.00147816	chr19_54460747_55460747
rs1452769	0.00147814	chr2_50102587_51102587
rs55964643	0.00147813	chr6_25658993_26803319
rs417902	0.00147812	chr19_54460747_55460747
rs1563019	0.0014781	chr2_50102587_51102587
rs4473306	0.00147809	chr19_54460747_55460747
rs537651313	0.00147809	chr19_54460747_55460747
rs572983425	0.00147807	chr2_50102587_51102587
rs73061046	0.00147804	chr19_54460747_55460747
rs113522708	0.00147804	chr2_50102587_51102587
rs187063742	0.00147804	chr2_50102587_51102587
rs4133519	0.00147797	chr19_54460747_55460747
rs77046104	0.00147797	chr19_54460747_55460747
rs8102248	0.00147793	chr19_54460747_55460747
rs75936534	0.00147791	chr19_54460747_55460747
rs72627233	0.00147786	chr18_52421447_54576025
rs9750648	0.00147785	chr2_50102587_51102587
rs4804239	0.00147782	chr19_7403680_8403680
rs59688911	0.00147781	chr4_41651306_42651306
rs10412499	0.00147778	chr19_54460747_55460747
rs55994980	0.00147778	chr19_7403680_8403680
rs146827193	0.00147777	chr19_54460747_55460747
rs77771770	0.00147776	chr2_50102587_51102587
rs902410	0.00147775	chr6_25658993_26803319
rs7566229	0.00147774	chr2_50102587_51102587
rs4806757	0.00147762	chr19_54460747_55460747
rs62132406	0.00147762	chr2_50102587_51102587
rs62131652	0.00147749	chr19_54460747_55460747
rs73936527	0.00147744	chr19_54460747_55460747
rs11098649	0.00147742	chr4_79691417_80691417
rs12613986	0.00147741	chr2_50102587_51102587
rs112919398	0.00147741	chr2_50102587_51102587
rs7579006	0.00147738	chr2_50102587_51102587
rs77829034	0.00147735	chr2_50102587_51102587
rs146464750	0.00147733	chr6_25658993_26803319
rs201449310	0.00147732	chr19_54460747_55460747
rs74693639	0.00147731	chr4_41651306_42651306
rs9284757	0.00147731	chr2_50102587_51102587
rs72990846	0.00147729	chr19_7403680_8403680
rs11125319	0.00147729	chr2_50102587_51102587
rs7593705	0.00147728	chr2_50102587_51102587
rs36104805	0.00147727	chr15_26754528_27754528
rs6747272	0.00147725	chr2_50102587_51102587
rs55706114	0.00147725	chr2_50102587_51102587
rs72842968	0.00147722	chr6_25658993_26803319
rs4971660	0.00147721	chr2_50102587_51102587
rs149323907	0.0014772	chr19_54460747_55460747
rs9358885	0.00147718	chr6_25658993_26803319
rs73116441	0.00147717	chr12_42498103_43498103
rs3859394	0.00147716	chr18_52421447_54576025
rs9461273	0.00147711	chr6_25658993_26803319
rs17670229	0.00147708	chr19_54460747_55460747
rs67366248	0.00147705	chr2_50102587_51102587
rs72837444	0.00147705	chr2_50102587_51102587
rs144030417	0.00147702	chr19_54460747_55460747
rs1377238	0.00147701	chr2_50102587_51102587
rs184084757	0.00147701	chr19_54460747_55460747
rs149202698	0.00147699	chr2_50102587_51102587
rs143807116	0.00147697	chr2_50102587_51102587
rs9379783	0.00147695	chr6_25658993_26803319
rs72834744	0.00147693	chr2_50102587_51102587
rs62122182	0.00147692	chr19_54460747_55460747
rs2054087	0.00147687	chr19_54460747_55460747
rs1452770	0.00147684	chr2_50102587_51102587
rs12459217	0.00147681	chr19_54460747_55460747
rs535571832	0.0014768	chr19_54460747_55460747
rs12213243	0.00147679	chr6_25658993_26803319
rs74454866	0.00147679	chr4_41651306_42651306
rs12460589	0.00147678	chr19_54460747_55460747
rs1345562	0.00147677	chr2_50102587_51102587
rs12975442	0.00147676	chr19_7403680_8403680
rs116809567	0.00147675	chr2_50102587_51102587
rs7751645	0.00147669	chr6_25658993_26803319
rs6910138	0.00147667	chr6_25658993_26803319
rs138131257	0.00147666	chr19_54460747_55460747
rs111321215	0.00147666	chr4_41651306_42651306
rs7258822	0.00147664	chr19_7403680_8403680
rs72837098	0.00147663	chr2_50102587_51102587
rs111242163	0.00147662	chr2_50102587_51102587
rs75352175	0.0014766	chr6_25658993_26803319
rs75161020	0.00147656	chr2_50102587_51102587
rs140284601	0.00147653	chr2_50102587_51102587
rs34493019	0.00147653	chr6_25658993_26803319
rs80192237	0.00147652	chr16_6194167_7194167
rs11665986	0.00147652	chr19_54460747_55460747
rs139282760	0.00147647	chr3_70163788_72023110
rs59997181	0.00147647	chr19_7403680_8403680
rs151027670	0.00147644	chr19_7403680_8403680
rs11125296	0.00147633	chr2_50102587_51102587
rs56325957	0.00147632	chr2_50102587_51102587
rs9379785	0.00147625	chr6_25658993_26803319
rs6713560	0.00147624	chr2_50102587_51102587
rs10469917	0.00147623	chr2_50102587_51102587
rs36621	0.00147621	chr19_54460747_55460747
rs62124534	0.00147618	chr19_7403680_8403680
rs12980993	0.00147617	chr19_54460747_55460747
rs17040123	0.00147611	chr2_50102587_51102587
rs4806499	0.00147611	chr19_54460747_55460747
rs34882261	0.00147609	chr19_54460747_55460747
rs7255136	0.00147609	chr19_54460747_55460747
rs8082840	0.00147606	chr18_52421447_54576025
rs7569759	0.00147601	chr2_50102587_51102587
rs12468282	0.001476	chr2_50102587_51102587
rs1013597	0.001476	chr2_50102587_51102587
rs373010268	0.001476	chr19_54460747_55460747
rs13345054	0.00147598	chr19_54460747_55460747
rs2193552	0.00147596	chr3_70163788_72023110
rs13213957	0.00147593	chr6_25658993_26803319
rs8101894	0.00147593	chr19_54460747_55460747
rs61060469	0.00147587	chr19_54460747_55460747
rs1024827	0.00147586	chr2_50102587_51102587
rs28468426	0.00147583	chr19_54460747_55460747
rs62394544	0.00147581	chr6_25658993_26803319
rs35609557	0.0014758	chr19_54460747_55460747
rs4971655	0.00147579	chr2_50102587_51102587
rs9309181	0.00147579	chr2_50102587_51102587
rs117408808	0.00147579	chr19_54460747_55460747
rs76190974	0.00147575	chr2_50102587_51102587
rs114823572	0.00147574	chr2_50102587_51102587
rs75309717	0.00147573	chr19_7403680_8403680
rs10406319	0.00147571	chr19_54460747_55460747
rs35509168	0.00147571	chr19_54460747_55460747
rs12617277	0.00147569	chr2_50102587_51102587
rs12709176	0.00147569	chr16_6194167_7194167
rs12460297	0.00147569	chr19_54460747_55460747
rs67413472	0.00147569	chr2_50102587_51102587
rs4971653	0.00147568	chr2_50102587_51102587
rs1715995	0.00147564	chr2_50102587_51102587
rs7254609	0.00147563	chr19_7403680_8403680
rs115351126	0.00147562	chr2_50102587_51102587
rs140207813	0.00147562	chr19_54460747_55460747
rs6746395	0.00147561	chr2_50102587_51102587
rs576762244	0.00147561	chr19_54460747_55460747
rs4804235	0.00147561	chr19_7403680_8403680
rs1645779	0.0014756	chr19_54460747_55460747
rs79552484	0.0014756	chr2_50102587_51102587
rs189457303	0.00147558	chr19_54460747_55460747
rs138936456	0.00147557	chr19_54460747_55460747
rs4804238	0.00147556	chr19_7403680_8403680
rs142483304	0.00147556	chr6_25658993_26803319
rs77915829	0.00147555	chr2_50102587_51102587
rs144167158	0.0014755	chr2_50102587_51102587
rs8101186	0.00147549	chr19_54460747_55460747
rs12457157	0.00147548	chr18_52421447_54576025
rs55899917	0.00147538	chr2_50102587_51102587
rs191875172	0.00147537	chr19_54460747_55460747
rs12985462	0.00147536	chr19_54460747_55460747
rs114004151	0.00147534	chr19_54460747_55460747
rs74176282	0.00147531	chr19_7403680_8403680
rs8038788	0.0014753	chr15_26754528_27754528
rs4563262	0.00147529	chr2_50102587_51102587
rs57490427	0.00147528	chr19_54460747_55460747
rs117764746	0.00147521	chr2_50102587_51102587
rs11084370	0.0014752	chr19_54460747_55460747
rs7739966	0.00147518	chr6_25658993_26803319
rs590453	0.00147516	chr19_7403680_8403680
rs67671255	0.00147515	chr2_50102587_51102587
rs374119465	0.00147514	chr19_54460747_55460747
rs79183883	0.00147513	chr19_54460747_55460747
rs1452771	0.00147511	chr2_50102587_51102587
rs11897898	0.00147503	chr2_50102587_51102587
rs8179901	0.00147503	chr3_70163788_72023110
rs12972961	0.001475	chr19_54460747_55460747
rs13345069	0.00147497	chr19_54460747_55460747
rs6932113	0.00147495	chr6_25658993_26803319
rs11933062	0.00147492	chr4_41651306_42651306
rs11879136	0.0014749	chr19_54460747_55460747
rs12976405	0.00147488	chr19_54460747_55460747
rs35874387	0.00147487	chr2_50102587_51102587
rs7569775	0.00147483	chr2_50102587_51102587
rs68025438	0.00147481	chr2_50102587_51102587
rs77295218	0.00147481	chr2_50102587_51102587
rs12209856	0.00147478	chr6_25658993_26803319
rs28407888	0.00147477	chr4_41651306_42651306
rs569175	0.00147468	chr19_7403680_8403680
rs72487177	0.00147464	chr19_54460747_55460747
rs183703689	0.00147454	chr19_7403680_8403680
rs114144690	0.00147453	chr2_50102587_51102587
rs16891509	0.00147453	chr6_25658993_26803319
rs55688936	0.00147452	chr2_50102587_51102587
rs60120669	0.00147451	chr19_54460747_55460747
rs2362374	0.00147451	chr19_54460747_55460747
rs76767544	0.0014745	chr2_50102587_51102587
rs7408549	0.0014745	chr19_54460747_55460747
rs9393714	0.00147449	chr6_25658993_26803319
rs60884569	0.00147447	chr2_50102587_51102587
rs9869847	0.00147445	chr3_70163788_72023110
rs1563020	0.00147443	chr2_50102587_51102587
rs116372864	0.00147442	chr2_50102587_51102587
rs112866339	0.00147438	chr19_54460747_55460747
rs56796303	0.00147435	chr2_50102587_51102587
rs10427005	0.00147434	chr19_54460747_55460747
rs17503650	0.00147434	chr12_42498103_43498103
rs138230410	0.00147434	chr19_54460747_55460747
rs7601845	0.00147431	chr2_50102587_51102587
rs10172768	0.00147428	chr2_50102587_51102587
rs12973697	0.00147426	chr19_54460747_55460747
rs114744738	0.00147424	chr3_70163788_72023110
rs17039452	0.00147419	chr2_50102587_51102587
rs7248156	0.00147417	chr19_7403680_8403680
rs73930311	0.00147415	chr2_50102587_51102587
rs11720703	0.00147414	chr3_70163788_72023110
rs17570033	0.00147409	chr2_50102587_51102587
rs7246850	0.00147408	chr19_54460747_55460747
rs287131	0.00147406	chr19_54460747_55460747
rs6545164	0.00147404	chr2_50102587_51102587
rs17039582	0.00147404	chr2_50102587_51102587
rs8043616	0.00147401	chr16_6194167_7194167
rs11751622	0.00147401	chr6_25658993_26803319
rs114554893	0.00147397	chr2_50102587_51102587
rs116642053	0.00147396	chr19_54460747_55460747
rs8111580	0.00147396	chr19_54460747_55460747
rs79682120	0.00147395	chr2_50102587_51102587
rs199728	0.00147392	chr6_25658993_26803319
rs1363049	0.00147391	chr2_50102587_51102587
rs540366052	0.00147389	chr2_50102587_51102587
rs77689222	0.00147388	chr2_50102587_51102587
rs115809835	0.00147387	chr2_50102587_51102587
rs116175969	0.00147387	chr2_50102587_51102587
rs35569480	0.00147386	chr16_6194167_7194167
rs112209645	0.00147384	chr3_70163788_72023110
rs11678574	0.00147384	chr2_50102587_51102587
rs11891174	0.00147384	chr2_50102587_51102587
rs74864834	0.0014738	chr4_41651306_42651306
rs11759446	0.00147379	chr6_25658993_26803319
rs775890	0.00147377	chr19_54460747_55460747
rs72820825	0.00147377	chr2_50102587_51102587
rs116565935	0.00147375	chr2_50102587_51102587
rs116897015	0.00147373	chr19_54460747_55460747
rs10416917	0.0014737	chr19_54460747_55460747
rs78199043	0.00147368	chr19_54460747_55460747
rs117550450	0.00147364	chr18_52421447_54576025
rs12466945	0.00147363	chr2_50102587_51102587
rs76240570	0.00147363	chr4_79691417_80691417
rs6760667	0.00147362	chr2_50102587_51102587
rs73936548	0.00147361	chr19_54460747_55460747
rs62123281	0.00147359	chr19_7403680_8403680
rs12995774	0.00147359	chr2_50102587_51102587
rs140170301	0.00147358	chr2_50102587_51102587
rs12620175	0.00147358	chr2_50102587_51102587
rs4140859	0.00147357	chr2_50102587_51102587
rs72838704	0.00147356	chr2_50102587_51102587
rs72841536	0.00147356	chr6_25658993_26803319
rs961405	0.00147356	chr2_50102587_51102587
rs4861178	0.00147356	chr4_41651306_42651306
rs1544821	0.00147354	chr2_50102587_51102587
rs12984962	0.00147351	chr19_54460747_55460747
rs2678221	0.0014735	chr2_50102587_51102587
rs7573698	0.0014735	chr2_50102587_51102587
rs150339483	0.0014735	chr19_54460747_55460747
rs2393591	0.00147349	chr6_25658993_26803319
rs4806481	0.00147346	chr19_54460747_55460747
rs725323	0.00147344	chr2_50102587_51102587
rs144920027	0.00147342	chr2_50102587_51102587
rs2081075	0.0014734	chr19_7403680_8403680
rs113114648	0.0014734	chr2_50102587_51102587
rs775881	0.00147338	chr19_54460747_55460747
rs114918411	0.00147336	chr2_50102587_51102587
rs114280833	0.00147334	chr2_50102587_51102587
rs13397180	0.00147334	chr2_50102587_51102587
rs12210620	0.00147332	chr6_25658993_26803319
rs7260261	0.00147331	chr19_54460747_55460747
rs4971661	0.00147331	chr2_50102587_51102587
rs7191322	0.00147329	chr16_6194167_7194167
rs58413124	0.00147326	chr19_54460747_55460747
rs17041013	0.00147323	chr2_50102587_51102587
rs11896347	0.00147322	chr2_50102587_51102587
rs7587012	0.00147321	chr2_50102587_51102587
rs60770830	0.00147321	chr2_50102587_51102587
rs1715992	0.0014732	chr2_50102587_51102587
rs56066531	0.00147319	chr2_50102587_51102587
rs17039577	0.00147318	chr2_50102587_51102587
rs4712959	0.00147313	chr6_25658993_26803319
rs17040090	0.00147312	chr2_50102587_51102587
rs148607748	0.00147311	chr2_50102587_51102587
rs7747078	0.0014731	chr6_25658993_26803319
rs4971654	0.0014731	chr2_50102587_51102587
rs12373526	0.00147308	chr19_54460747_55460747
rs10170990	0.00147307	chr2_50102587_51102587
rs1558799	0.00147307	chr2_50102587_51102587
rs2071298	0.00147307	chr6_25658993_26803319
rs28377408	0.00147306	chr2_50102587_51102587
rs17040117	0.00147304	chr2_50102587_51102587
rs113201040	0.00147302	chr2_50102587_51102587
rs143090443	0.00147302	chr2_50102587_51102587
rs77208769	0.00147301	chr19_54460747_55460747
rs12973224	0.001473	chr19_7403680_8403680
rs192606152	0.001473	chr2_50102587_51102587
rs2160446	0.00147299	chr2_50102587_51102587
rs1882296	0.00147297	chr2_50102587_51102587
rs75741150	0.00147296	chr19_54460747_55460747
rs11887975	0.00147295	chr2_50102587_51102587
rs61742144	0.00147293	chr19_54460747_55460747
rs74752178	0.0014729	chr2_50102587_51102587
rs28499462	0.0014729	chr19_54460747_55460747
rs12713110	0.00147286	chr2_50102587_51102587
rs7424552	0.00147286	chr2_50102587_51102587
rs12977838	0.00147284	chr19_7403680_8403680
rs719293	0.00147281	chr2_50102587_51102587
rs114830277	0.00147278	chr2_50102587_51102587
rs112609964	0.00147275	chr2_50102587_51102587
rs6146760	0.00147275	chr2_50102587_51102587
rs4020196	0.00147272	chr19_54460747_55460747
rs11758089	0.00147267	chr6_25658993_26803319
rs144192976	0.00147265	chr19_54460747_55460747
rs1363046	0.00147265	chr2_50102587_51102587
rs1492373	0.00147261	chr16_6194167_7194167
rs4513787	0.0014726	chr6_25658993_26803319
rs2005312	0.0014726	chr19_54460747_55460747
rs548247206	0.00147259	chr2_50102587_51102587
rs2351145	0.00147258	chr2_50102587_51102587
rs12619144	0.00147258	chr2_50102587_51102587
rs6730936	0.00147257	chr2_50102587_51102587
rs72887705	0.00147257	chr2_50102587_51102587
rs2432108	0.00147257	chr19_7403680_8403680
rs72881281	0.00147257	chr2_50102587_51102587
rs8103137	0.00147256	chr19_54460747_55460747
rs11896556	0.00147253	chr2_50102587_51102587
rs16891375	0.00147252	chr6_25658993_26803319
rs12620250	0.00147252	chr2_50102587_51102587
rs2881042	0.00147251	chr16_6194167_7194167
rs115293707	0.00147248	chr19_7403680_8403680
rs111364288	0.00147246	chr2_50102587_51102587
rs7599263	0.00147242	chr2_50102587_51102587
rs12713105	0.0014724	chr2_50102587_51102587
rs78784872	0.00147238	chr19_54460747_55460747
rs12209482	0.00147236	chr6_25658993_26803319
rs4971552	0.00147236	chr2_50102587_51102587
rs2069020	0.00147235	chr6_25658993_26803319
rs6704933	0.00147235	chr2_50102587_51102587
rs55795307	0.00147235	chr2_50102587_51102587
rs2042289	0.00147234	chr19_54460747_55460747
rs2111067	0.00147233	chr2_50102587_51102587
rs8110640	0.0014723	chr19_54460747_55460747
rs77262975	0.0014723	chr2_50102587_51102587
rs12972354	0.0014723	chr19_7403680_8403680
rs1895130	0.00147228	chr2_50102587_51102587
rs78864136	0.00147227	chr2_50102587_51102587
rs1879339	0.00147227	chr2_50102587_51102587
rs11125278	0.00147224	chr2_50102587_51102587
rs17504635	0.00147224	chr2_50102587_51102587
rs76983143	0.00147223	chr2_50102587_51102587
rs458319	0.00147221	chr19_54460747_55460747
rs6914556	0.00147221	chr6_25658993_26803319
rs144557641	0.00147219	chr2_50102587_51102587
rs6545136	0.00147212	chr2_50102587_51102587
rs2351152	0.00147211	chr2_50102587_51102587
rs1517827	0.0014721	chr2_50102587_51102587
rs1421586	0.0014721	chr2_50102587_51102587
rs4971640	0.0014721	chr2_50102587_51102587
rs3745420	0.0014721	chr19_54460747_55460747
rs2351153	0.00147208	chr2_50102587_51102587
rs11893506	0.00147208	chr2_50102587_51102587
rs1004873	0.00147208	chr19_7403680_8403680
rs79580423	0.00147208	chr2_50102587_51102587
rs6712423	0.00147207	chr2_50102587_51102587
rs1761464	0.00147206	chr19_54460747_55460747
rs115940060	0.00147206	chr2_50102587_51102587
rs17040688	0.00147203	chr2_50102587_51102587
rs79912359	0.00147202	chr2_50102587_51102587
rs4712963	0.00147201	chr6_25658993_26803319
rs9467636	0.001472	chr6_25658993_26803319
rs11896856	0.001472	chr2_50102587_51102587
rs12621581	0.00147194	chr2_50102587_51102587
rs79108734	0.00147192	chr2_50102587_51102587
rs73932976	0.00147191	chr2_50102587_51102587
rs148888607	0.00147191	chr2_50102587_51102587
rs72878113	0.0014719	chr2_50102587_51102587
rs12151310	0.00147187	chr19_54460747_55460747
rs61348570	0.00147186	chr2_50102587_51102587
rs10204521	0.00147186	chr2_50102587_51102587
rs17039564	0.00147185	chr2_50102587_51102587
rs117616400	0.00147185	chr19_54460747_55460747
rs2069019	0.00147184	chr6_25658993_26803319
rs17039567	0.00147182	chr2_50102587_51102587
rs7599349	0.00147182	chr2_50102587_51102587
rs11689893	0.00147182	chr2_50102587_51102587
rs74464401	0.00147182	chr2_50102587_51102587
rs1563028	0.00147182	chr2_50102587_51102587
rs79681884	0.00147181	chr2_50102587_51102587
rs78173854	0.00147181	chr2_50102587_51102587
rs17039508	0.00147181	chr2_50102587_51102587
rs1554425	0.00147181	chr2_50102587_51102587
rs376522052	0.00147179	chr17_746876_1746876
rs17271767	0.00147177	chr6_25658993_26803319
rs4806805	0.00147175	chr19_54460747_55460747
rs6713940	0.00147175	chr2_50102587_51102587
rs3752421	0.00147175	chr6_25658993_26803319
rs61035060	0.00147175	chr2_50102587_51102587
rs75955641	0.00147175	chr19_7403680_8403680
rs6732453	0.00147174	chr2_50102587_51102587
rs59973985	0.00147173	chr2_50102587_51102587
rs114844587	0.00147173	chr19_54460747_55460747
rs36053696	0.00147173	chr19_54460747_55460747
rs12934274	0.00147172	chr16_6194167_7194167
rs17039573	0.00147172	chr2_50102587_51102587
rs3796035	0.00147171	chr2_50102587_51102587
rs74742124	0.0014717	chr19_54460747_55460747
rs117435208	0.00147166	chr19_54460747_55460747
rs8112774	0.00147166	chr19_54460747_55460747
rs1865760	0.00147165	chr6_25658993_26803319
rs3826878	0.00147165	chr19_54460747_55460747
rs449207	0.00147162	chr19_54460747_55460747
rs10029897	0.00147161	chr4_41651306_42651306
rs76624499	0.0014716	chr19_7403680_8403680
rs13201341	0.00147152	chr6_25658993_26803319
rs9295675	0.00147145	chr6_25658993_26803319
rs62124533	0.00147144	chr19_7403680_8403680
rs79031222	0.00147143	chr19_54460747_55460747
rs76749240	0.00147143	chr19_54460747_55460747
rs269956	0.00147142	chr19_54460747_55460747
rs2451737	0.00147135	chr6_25658993_26803319
rs10003928	0.00147131	chr4_41651306_42651306
rs3799371	0.00147128	chr6_25658993_26803319
rs2498351	0.00147125	chr6_25658993_26803319
rs73062693	0.00147124	chr19_54460747_55460747
rs11128221	0.00147123	chr3_70163788_72023110
rs12985351	0.0014712	chr19_54460747_55460747
rs4806752	0.00147104	chr19_54460747_55460747
rs9366654	0.00147103	chr6_25658993_26803319
rs12055827	0.00147091	chr6_25658993_26803319
rs72941566	0.0014709	chr3_70163788_72023110
rs58598896	0.00147083	chr19_54460747_55460747
rs8112255	0.00147078	chr19_54460747_55460747
rs4402684	0.00147066	chr19_54460747_55460747
rs112970607	0.00147065	chr19_54460747_55460747
rs11667809	0.00147054	chr19_54460747_55460747
rs3757130	0.00147048	chr6_25658993_26803319
rs7359911	0.00147047	chr19_54460747_55460747
rs147314458	0.00147042	chr19_54460747_55460747
rs4806753	0.00147034	chr19_54460747_55460747
rs55997260	0.00147024	chr19_54460747_55460747
rs142980889	0.00147022	chr19_54460747_55460747
rs141840935	0.0014702	chr19_54460747_55460747
rs150318505	0.00147015	chr12_42498103_43498103
rs4806758	0.00147012	chr19_54460747_55460747
rs117252122	0.00147011	chr19_54460747_55460747
rs35843708	0.00147009	chr19_54460747_55460747
rs7245421	0.00147008	chr19_54460747_55460747
rs78856890	0.00147003	chr19_54460747_55460747
rs12194606	0.00147	chr6_25658993_26803319
rs144637097	0.00146999	chr19_54460747_55460747
rs12150988	0.00146995	chr19_54460747_55460747
rs12192077	0.00146994	chr6_25658993_26803319
rs115700737	0.00146988	chr19_54460747_55460747
rs3734534	0.00146987	chr6_25658993_26803319
rs9853713	0.00146986	chr3_70163788_72023110
rs57743146	0.00146983	chr19_54460747_55460747
rs7254883	0.00146969	chr19_54460747_55460747
rs1942888	0.00146967	chr18_52421447_54576025
rs11666229	0.00146961	chr19_7403680_8403680
rs4806456	0.00146953	chr19_54460747_55460747
rs148825612	0.0014695	chr19_54460747_55460747
rs4806696	0.00146944	chr19_54460747_55460747
rs4806492	0.00146939	chr19_54460747_55460747
rs9358935	0.00146927	chr6_25658993_26803319
rs113901471	0.00146926	chr19_54460747_55460747
rs3799373	0.00146925	chr6_25658993_26803319
rs6938233	0.00146921	chr6_25658993_26803319
rs10414029	0.0014692	chr19_54460747_55460747
rs8105387	0.00146913	chr19_54460747_55460747
rs138973045	0.00146911	chr19_54460747_55460747
rs141480951	0.00146911	chr19_7403680_8403680
rs28414191	0.0014691	chr19_54460747_55460747
rs56266601	0.00146906	chr19_54460747_55460747
rs57275245	0.00146902	chr6_25658993_26803319
rs28524012	0.00146896	chr19_54460747_55460747
rs3757131	0.00146885	chr6_25658993_26803319
rs112648662	0.00146882	chr19_7403680_8403680
rs587715809	0.0014688	chr19_54460747_55460747
rs16960199	0.00146877	chr19_54460747_55460747
rs587762808	0.00146876	chr19_54460747_55460747
rs114675234	0.00146874	chr19_54460747_55460747
rs4429597	0.0014687	chr3_70163788_72023110
rs58075213	0.00146869	chr19_7403680_8403680
rs11883381	0.00146863	chr19_54460747_55460747
rs12985875	0.00146863	chr19_54460747_55460747
rs117406628	0.0014686	chr19_54460747_55460747
rs4806609	0.00146856	chr19_54460747_55460747
rs6456712	0.00146853	chr6_25658993_26803319
rs80113556	0.00146851	chr19_54460747_55460747
rs73061008	0.00146838	chr19_54460747_55460747
rs185677518	0.00146826	chr4_41651306_42651306
rs73491607	0.00146825	chr19_7403680_8403680
rs2101582	0.00146824	chr6_25658993_26803319
rs3846838	0.00146819	chr6_25658993_26803319
rs185089633	0.00146815	chr19_54460747_55460747
rs4806809	0.00146811	chr19_54460747_55460747
rs4806488	0.00146808	chr19_54460747_55460747
rs7258201	0.00146805	chr19_54460747_55460747
rs78326567	0.00146798	chr19_54460747_55460747
rs144462190	0.00146791	chr6_25658993_26803319
rs62131584	0.0014679	chr19_54460747_55460747
rs665332	0.00146785	chr19_7403680_8403680
rs12971317	0.00146781	chr19_54460747_55460747
rs34878490	0.00146775	chr6_25658993_26803319
rs6952	0.00146775	chr19_7403680_8403680
rs13211947	0.00146768	chr6_25658993_26803319
rs113710030	0.00146766	chr16_6194167_7194167
rs254272	0.00146759	chr19_54460747_55460747
rs28708796	0.00146758	chr19_54460747_55460747
rs2385021	0.00146752	chr19_54460747_55460747
rs76905990	0.00146751	chr19_54460747_55460747
rs12459843	0.00146748	chr19_54460747_55460747
rs188783237	0.00146744	chr19_54460747_55460747
rs75775094	0.00146738	chr19_54460747_55460747
rs6771989	0.00146719	chr3_70163788_72023110
rs111544277	0.00146712	chr19_54460747_55460747
rs16985743	0.00146711	chr19_54460747_55460747
rs56400877	0.00146708	chr19_54460747_55460747
rs254277	0.00146706	chr19_54460747_55460747
rs16891666	0.00146702	chr6_25658993_26803319
rs2071297	0.00146702	chr6_25658993_26803319
rs12976839	0.00146699	chr19_54460747_55460747
rs56118523	0.00146695	chr6_25658993_26803319
rs145395245	0.00146695	chr6_25658993_26803319
rs12525479	0.0014669	chr6_25658993_26803319
rs12227600	0.0014668	chr12_42498103_43498103
rs148813685	0.0014668	chr19_54460747_55460747
rs2071299	0.00146679	chr6_25658993_26803319
rs79747554	0.00146675	chr19_54460747_55460747
rs6906367	0.00146671	chr6_25658993_26803319
rs1541988	0.00146669	chr6_25658993_26803319
rs7198610	0.00146666	chr16_6194167_7194167
rs1491603	0.00146661	chr3_70163788_72023110
rs78845055	0.00146659	chr19_7403680_8403680
rs12664474	0.00146652	chr6_25658993_26803319
rs11465397	0.00146652	chr19_7403680_8403680
rs148702639	0.00146652	chr19_54460747_55460747
rs9358872	0.00146651	chr6_25658993_26803319
rs2919451	0.00146651	chr18_52421447_54576025
rs73923907	0.00146641	chr19_7403680_8403680
rs55751744	0.00146641	chr19_54460747_55460747
rs35157065	0.0014664	chr19_54460747_55460747
rs3745899	0.00146637	chr19_54460747_55460747
rs74368652	0.00146635	chr6_25658993_26803319
rs558612427	0.00146633	chr19_54460747_55460747
rs9358893	0.00146632	chr6_25658993_26803319
rs4712961	0.00146629	chr6_25658993_26803319
rs36093070	0.00146629	chr19_7403680_8403680
rs55848234	0.00146625	chr18_52421447_54576025
rs3846028	0.00146625	chr3_70163788_72023110
rs112111168	0.00146623	chr19_54460747_55460747
rs79395516	0.0014662	chr6_25658993_26803319
rs462095	0.00146619	chr19_54460747_55460747
rs75686816	0.00146617	chr19_7403680_8403680
rs61747867	0.00146617	chr6_25658993_26803319
rs9379800	0.00146613	chr6_25658993_26803319
rs79135916	0.00146609	chr19_54460747_55460747
rs450227	0.00146601	chr19_54460747_55460747
rs2494701	0.00146597	chr6_25658993_26803319
rs9356989	0.00146593	chr6_25658993_26803319
rs55713516	0.00146592	chr19_54460747_55460747
rs11084307	0.00146591	chr19_54460747_55460747
rs34549583	0.0014659	chr15_26754528_27754528
rs2345163	0.00146588	chr4_41651306_42651306
rs7260632	0.00146586	chr19_54460747_55460747
rs10416117	0.00146584	chr19_54460747_55460747
rs7408497	0.00146584	chr19_54460747_55460747
rs9379870	0.0014658	chr6_25658993_26803319
rs56069761	0.00146579	chr6_25658993_26803319
rs141795960	0.00146572	chr19_54460747_55460747
rs567037160	0.0014657	chr19_54460747_55460747
rs11084335	0.00146565	chr19_54460747_55460747
rs59862055	0.00146565	chr19_54460747_55460747
rs7191887	0.00146562	chr16_6194167_7194167
rs117873601	0.00146557	chr19_54460747_55460747
rs4806458	0.00146553	chr19_54460747_55460747
rs28545324	0.00146552	chr19_54460747_55460747
rs146125055	0.00146551	chr16_6194167_7194167
rs7247713	0.0014655	chr19_7403680_8403680
rs10411898	0.00146548	chr19_54460747_55460747
rs4711096	0.00146543	chr6_25658993_26803319
rs79357770	0.00146534	chr19_54460747_55460747
rs1004503	0.00146533	chr4_41651306_42651306
rs2504592	0.0014653	chr6_25658993_26803319
rs111992790	0.00146524	chr19_54460747_55460747
rs11668526	0.00146523	chr19_54460747_55460747
rs9467638	0.00146517	chr6_25658993_26803319
rs9393711	0.0014651	chr6_25658993_26803319
rs57315205	0.00146509	chr19_54460747_55460747
rs4804242	0.00146508	chr19_7403680_8403680
rs12173854	0.00146507	chr6_25658993_26803319
rs3830057	0.00146506	chr6_25658993_26803319
rs67554133	0.00146506	chr6_25658993_26803319
rs142721353	0.00146501	chr19_54460747_55460747
rs10411170	0.00146498	chr19_54460747_55460747
rs12983808	0.00146484	chr19_54460747_55460747
rs7249973	0.00146483	chr19_54460747_55460747
rs11649367	0.0014648	chr16_6194167_7194167
rs2393657	0.00146463	chr6_25658993_26803319
rs78449446	0.00146463	chr19_54460747_55460747
rs1978	0.00146457	chr6_25658993_26803319
rs3745897	0.00146457	chr19_54460747_55460747
rs61698233	0.00146451	chr19_54460747_55460747
rs74454852	0.0014645	chr6_25658993_26803319
rs7770139	0.00146448	chr6_25658993_26803319
rs144264189	0.00146448	chr6_25658993_26803319
rs13265	0.00146446	chr19_7403680_8403680
rs10407899	0.00146443	chr19_54460747_55460747
rs147796758	0.00146437	chr19_7403680_8403680
rs143243760	0.00146435	chr19_54460747_55460747
rs143077044	0.00146431	chr19_54460747_55460747
rs147303989	0.0014643	chr18_52421447_54576025
rs1540273	0.00146426	chr6_25658993_26803319
rs75330629	0.00146423	chr19_54460747_55460747
rs75110244	0.00146423	chr19_54460747_55460747
rs62394322	0.00146421	chr6_25658993_26803319
rs16985376	0.0014642	chr19_54460747_55460747
rs4712960	0.00146416	chr6_25658993_26803319
rs28374872	0.00146412	chr19_54460747_55460747
rs192506020	0.00146404	chr19_54460747_55460747
rs3109165	0.00146404	chr4_79691417_80691417
rs4711095	0.00146401	chr6_25658993_26803319
rs73541037	0.00146399	chr16_6194167_7194167
rs17239607	0.00146396	chr19_54460747_55460747
rs4806608	0.00146393	chr19_54460747_55460747
rs79525339	0.0014639	chr6_25658993_26803319
rs376727672	0.00146386	chr19_54460747_55460747
rs6908713	0.00146383	chr6_25658993_26803319
rs3810245	0.00146373	chr19_54460747_55460747
rs78432076	0.00146367	chr6_25658993_26803319
rs6603143	0.00146366	chr19_7403680_8403680
rs1324084	0.00146365	chr6_25658993_26803319
rs2067629	0.00146364	chr16_6194167_7194167
rs9358871	0.00146363	chr6_25658993_26803319
rs146147426	0.00146356	chr19_7403680_8403680
rs2273558	0.0014635	chr6_25658993_26803319
rs6924782	0.00146348	chr6_25658993_26803319
rs4493177	0.00146347	chr19_54460747_55460747
rs111374894	0.00146341	chr19_54460747_55460747
rs10515532	0.00146336	chr5_142926117_145001151
rs12709164	0.00146335	chr16_6194167_7194167
rs1749320	0.00146332	chr19_54460747_55460747
rs28542775	0.00146331	chr19_54460747_55460747
rs6509846	0.00146331	chr19_54460747_55460747
rs624315	0.00146329	chr19_54460747_55460747
rs142497488	0.00146325	chr19_54460747_55460747
rs78589800	0.00146323	chr6_25658993_26803319
rs184526378	0.00146318	chr19_54460747_55460747
rs145361319	0.00146318	chr19_54460747_55460747
rs4420651	0.00146317	chr19_54460747_55460747
rs181910415	0.00146316	chr19_7403680_8403680
rs34449707	0.00146315	chr4_41651306_42651306
rs147875523	0.00146315	chr19_54460747_55460747
rs61137200	0.00146314	chr19_54460747_55460747
rs13195977	0.00146313	chr6_25658993_26803319
rs8102050	0.00146313	chr19_54460747_55460747
rs3848616	0.00146312	chr19_54460747_55460747
rs113092603	0.00146312	chr19_54460747_55460747
rs147786325	0.00146311	chr3_70163788_72023110
rs62123425	0.00146303	chr19_54460747_55460747
rs1130000	0.00146302	chr6_25658993_26803319
rs307966	0.001463	chr19_54460747_55460747
rs112960184	0.00146298	chr19_54460747_55460747
rs9393659	0.00146298	chr6_25658993_26803319
rs2668837	0.00146293	chr19_54460747_55460747
rs11084330	0.00146291	chr19_54460747_55460747
rs182175981	0.00146288	chr19_54460747_55460747
rs7248562	0.00146288	chr19_54460747_55460747
rs61517997	0.00146284	chr19_54460747_55460747
rs75470694	0.00146284	chr19_54460747_55460747
rs4399657	0.00146282	chr19_54460747_55460747
rs113155272	0.0014628	chr19_54460747_55460747
rs198801	0.0014628	chr6_25658993_26803319
rs12972210	0.00146274	chr19_54460747_55460747
rs10401694	0.00146272	chr19_54460747_55460747
rs68072215	0.00146267	chr6_25658993_26803319
rs61264355	0.00146265	chr19_54460747_55460747
rs141407916	0.00146259	chr16_6194167_7194167
rs57766694	0.00146258	chr19_54460747_55460747
rs10403368	0.00146253	chr19_54460747_55460747
rs167418	0.00146251	chr19_54460747_55460747
rs1977199	0.00146249	chr6_25658993_26803319
rs117526302	0.00146248	chr17_746876_1746876
rs72993339	0.00146247	chr19_7403680_8403680
rs142587093	0.00146246	chr19_7403680_8403680
rs374601524	0.0014624	chr3_70163788_72023110
rs75636206	0.00146239	chr19_54460747_55460747
rs2296369	0.00146237	chr19_54460747_55460747
rs9467572	0.00146237	chr6_25658993_26803319
rs147754867	0.0014623	chr6_25658993_26803319
rs17655465	0.00146229	chr3_70163788_72023110
rs4806457	0.00146229	chr19_54460747_55460747
rs73393471	0.00146224	chr6_25658993_26803319
rs57530083	0.00146219	chr18_52421447_54576025
rs79111643	0.00146215	chr19_54460747_55460747
rs12973105	0.00146214	chr19_7403680_8403680
rs10419191	0.00146214	chr19_54460747_55460747
rs2967694	0.00146209	chr19_7403680_8403680
rs13116296	0.001462	chr4_41651306_42651306
rs151287385	0.00146197	chr19_54460747_55460747
rs8112412	0.00146194	chr19_54460747_55460747
rs7254141	0.00146191	chr19_7403680_8403680
rs35720558	0.0014619	chr6_25658993_26803319
rs553364529	0.00146189	chr19_54460747_55460747
rs144453545	0.00146185	chr4_41651306_42651306
rs117740812	0.00146183	chr19_7403680_8403680
rs4804581	0.00146182	chr19_7403680_8403680
rs45513391	0.00146175	chr19_54460747_55460747
rs12610250	0.00146174	chr19_7403680_8403680
rs73061923	0.00146174	chr19_54460747_55460747
rs140109938	0.00146173	chr19_54460747_55460747
rs73393443	0.0014617	chr6_25658993_26803319
rs79359901	0.0014617	chr19_54460747_55460747
rs7162721	0.00146168	chr15_26754528_27754528
rs12974783	0.00146163	chr19_7403680_8403680
rs9927038	0.00146163	chr16_6194167_7194167
rs112190056	0.00146162	chr19_54460747_55460747
rs114768206	0.00146161	chr4_41651306_42651306
rs62131651	0.00146157	chr19_54460747_55460747
rs79417956	0.00146154	chr19_7403680_8403680
rs11880423	0.00146152	chr19_54460747_55460747
rs79026632	0.00146148	chr19_54460747_55460747
rs10410390	0.00146142	chr19_54460747_55460747
rs61380292	0.00146142	chr19_54460747_55460747
rs8107460	0.00146137	chr19_54460747_55460747
rs76839380	0.00146132	chr19_7403680_8403680
rs73616434	0.00146125	chr19_54460747_55460747
rs6908407	0.00146115	chr6_25658993_26803319
rs150508449	0.00146114	chr19_54460747_55460747
rs3223231	0.00146113	chr19_7403680_8403680
rs7249492	0.00146112	chr19_54460747_55460747
rs71610019	0.00146112	chr4_41651306_42651306
rs11878457	0.00146107	chr19_7403680_8403680
rs34256676	0.00146105	chr19_54460747_55460747
rs189425914	0.00146105	chr19_54460747_55460747
rs333635	0.00146104	chr17_746876_1746876
rs185561641	0.00146103	chr6_25658993_26803319
rs11669763	0.00146097	chr19_54460747_55460747
rs1830886	0.00146094	chr19_54460747_55460747
rs34730115	0.00146092	chr19_54460747_55460747
rs114159556	0.00146091	chr6_25658993_26803319
rs2071301	0.00146091	chr6_25658993_26803319
rs73932239	0.00146086	chr19_54460747_55460747
rs35136655	0.00146085	chr19_54460747_55460747
rs117387607	0.00146081	chr18_52421447_54576025
rs591615	0.00146076	chr19_54460747_55460747
rs9356991	0.00146076	chr6_25658993_26803319
rs75188675	0.00146074	chr6_25658993_26803319
rs68194335	0.00146071	chr6_25658993_26803319
rs12462145	0.00146069	chr19_7403680_8403680
rs2555688	0.00146069	chr19_54460747_55460747
rs12212049	0.00146068	chr6_25658993_26803319
rs111989782	0.00146066	chr19_54460747_55460747
rs62124578	0.00146059	chr19_54460747_55460747
rs115916250	0.00146058	chr19_54460747_55460747
rs3814089	0.00146057	chr6_25658993_26803319
rs3745901	0.00146056	chr19_54460747_55460747
rs545336322	0.00146055	chr19_54460747_55460747
rs10401720	0.00146055	chr19_7403680_8403680
rs78517764	0.00146054	chr19_54460747_55460747
rs117217883	0.00146052	chr19_54460747_55460747
rs62131608	0.00146045	chr19_54460747_55460747
rs144488646	0.00146041	chr19_54460747_55460747
rs8101834	0.0014604	chr19_54460747_55460747
rs144782937	0.00146036	chr19_54460747_55460747
rs61739251	0.00146033	chr19_54460747_55460747
rs1058572	0.00146025	chr19_54460747_55460747
rs584307	0.00146025	chr19_7403680_8403680
rs1981829	0.00146023	chr19_54460747_55460747
rs147406035	0.00146021	chr19_54460747_55460747
rs9467725	0.00146021	chr6_25658993_26803319
rs1671160	0.0014602	chr19_54460747_55460747
rs11880237	0.00146012	chr19_7403680_8403680
rs62132254	0.00146008	chr19_54460747_55460747
rs73119663	0.00146007	chr3_70163788_72023110
rs2296371	0.00146006	chr19_54460747_55460747
rs11667088	0.00146003	chr19_54460747_55460747
rs4804819	0.00146003	chr19_7403680_8403680
rs2306163	0.00145998	chr18_52421447_54576025
rs62625358	0.00145998	chr6_25658993_26803319
rs77871516	0.00145996	chr15_26754528_27754528
rs76751712	0.00145996	chr16_6194167_7194167
rs11606	0.00145995	chr19_54460747_55460747
rs62131609	0.00145994	chr19_54460747_55460747
rs113802423	0.00145989	chr19_54460747_55460747
rs1979	0.00145988	chr6_25658993_26803319
rs77312432	0.00145985	chr19_7403680_8403680
rs8100978	0.00145983	chr19_54460747_55460747
rs73061930	0.00145979	chr19_54460747_55460747
rs307968	0.00145978	chr19_54460747_55460747
rs78769217	0.00145978	chr19_54460747_55460747
rs113361978	0.00145977	chr19_7403680_8403680
rs4804237	0.00145977	chr19_7403680_8403680
rs17205646	0.00145977	chr18_52421447_54576025
rs35873082	0.00145971	chr19_54460747_55460747
rs11666838	0.00145953	chr19_54460747_55460747
rs62124524	0.0014595	chr19_7403680_8403680
rs11878334	0.00145949	chr19_54460747_55460747
rs60514473	0.00145949	chr19_54460747_55460747
rs6913398	0.00145947	chr6_25658993_26803319
rs1575535	0.00145934	chr6_25658993_26803319
rs34104395	0.00145929	chr6_25658993_26803319
rs254261	0.00145928	chr19_54460747_55460747
rs899101	0.00145922	chr18_52421447_54576025
rs4712971	0.00145918	chr6_25658993_26803319
rs187630393	0.00145917	chr19_54460747_55460747
rs73130905	0.00145916	chr12_42498103_43498103
rs61131977	0.00145916	chr19_54460747_55460747
rs4713011	0.00145906	chr6_25658993_26803319
rs3757143	0.00145904	chr6_25658993_26803319
rs4806780	0.00145904	chr19_54460747_55460747
rs12663099	0.00145904	chr6_25658993_26803319
rs58709528	0.00145903	chr19_54460747_55460747
rs150540276	0.00145903	chr19_54460747_55460747
rs56061812	0.00145902	chr19_54460747_55460747
rs9379882	0.00145901	chr6_25658993_26803319
rs150962574	0.00145892	chr19_7403680_8403680
rs13218591	0.00145891	chr6_25658993_26803319
rs62133396	0.00145891	chr19_54460747_55460747
rs12462611	0.00145889	chr19_7403680_8403680
rs7255362	0.00145886	chr19_7403680_8403680
rs62147266	0.0014588	chr19_54460747_55460747
rs59192884	0.00145874	chr19_54460747_55460747
rs73938621	0.0014587	chr19_54460747_55460747
rs12529272	0.00145868	chr6_25658993_26803319
rs116874152	0.00145866	chr16_6194167_7194167
rs6456701	0.00145864	chr6_25658993_26803319
rs6910741	0.00145862	chr6_25658993_26803319
rs11669461	0.00145859	chr19_7403680_8403680
rs4806548	0.00145858	chr19_54460747_55460747
rs57745388	0.00145857	chr19_54460747_55460747
rs56246159	0.00145855	chr6_25658993_26803319
rs79425783	0.00145851	chr19_54460747_55460747
rs6924794	0.00145849	chr6_25658993_26803319
rs1645786	0.00145847	chr19_54460747_55460747
rs17273225	0.00145844	chr19_54460747_55460747
rs12983707	0.0014584	chr19_7403680_8403680
rs62124569	0.0014584	chr19_54460747_55460747
rs12610906	0.00145839	chr19_54460747_55460747
rs7257312	0.00145834	chr19_54460747_55460747
rs73102657	0.00145833	chr3_70163788_72023110
rs12983338	0.00145832	chr19_54460747_55460747
rs11084372	0.00145831	chr19_54460747_55460747
rs6902211	0.00145831	chr6_25658993_26803319
rs4408641	0.00145827	chr19_7403680_8403680
rs113557263	0.00145827	chr19_54460747_55460747
rs4712955	0.00145826	chr6_25658993_26803319
rs77451588	0.00145825	chr19_54460747_55460747
rs116528400	0.00145824	chr19_7403680_8403680
rs3786639	0.00145821	chr19_54460747_55460747
rs35573925	0.0014582	chr19_54460747_55460747
rs12463051	0.00145819	chr19_54460747_55460747
rs1761451	0.00145816	chr19_54460747_55460747
rs113838445	0.00145813	chr19_7403680_8403680
rs117358491	0.00145807	chr19_54460747_55460747
rs56128737	0.00145805	chr19_54460747_55460747
rs1061333	0.00145804	chr19_54460747_55460747
rs11751286	0.00145802	chr6_25658993_26803319
rs7595	0.00145785	chr19_54460747_55460747
rs56380562	0.00145782	chr19_54460747_55460747
rs181940988	0.00145778	chr19_54460747_55460747
rs116835305	0.00145772	chr19_7403680_8403680
rs147353878	0.0014577	chr19_54460747_55460747
rs12598575	0.00145765	chr16_6194167_7194167
rs75091077	0.00145763	chr6_25658993_26803319
rs8102427	0.00145762	chr19_54460747_55460747
rs142948774	0.00145758	chr6_25658993_26803319
rs142766795	0.00145753	chr19_54460747_55460747
rs35870054	0.00145752	chr3_70163788_72023110
rs7257398	0.0014575	chr19_54460747_55460747
rs76374269	0.00145747	chr16_6194167_7194167
rs10414578	0.00145745	chr19_54460747_55460747
rs12979115	0.00145741	chr19_54460747_55460747
rs6603142	0.00145739	chr19_7403680_8403680
rs4804233	0.00145738	chr19_7403680_8403680
rs4806716	0.00145737	chr19_54460747_55460747
rs35670731	0.00145737	chr6_25658993_26803319
rs6456694	0.00145737	chr6_25658993_26803319
rs117802519	0.00145735	chr19_54460747_55460747
rs28453957	0.00145733	chr19_54460747_55460747
rs12052174	0.00145726	chr19_54460747_55460747
rs4806719	0.00145723	chr19_54460747_55460747
rs10427043	0.00145722	chr19_54460747_55460747
rs35451846	0.0014572	chr16_6194167_7194167
rs12979217	0.00145719	chr19_54460747_55460747
rs62016370	0.00145719	chr16_6194167_7194167
rs2013063	0.00145719	chr6_25658993_26803319
rs11882761	0.00145715	chr19_54460747_55460747
rs1761453	0.00145714	chr19_54460747_55460747
rs186733906	0.0014571	chr19_54460747_55460747
rs146149491	0.00145706	chr3_70163788_72023110
rs117476590	0.00145698	chr19_7403680_8403680
rs12611071	0.00145698	chr19_7403680_8403680
rs9616900	0.00145697	chr22_50601899_51601899
rs12203927	0.00145696	chr6_25658993_26803319
rs35821889	0.00145696	chr19_54460747_55460747
rs4474810	0.00145695	chr19_54460747_55460747
rs144441443	0.00145694	chr19_54460747_55460747
rs58068080	0.00145693	chr19_54460747_55460747
rs55788749	0.00145693	chr16_6194167_7194167
rs138980220	0.00145689	chr19_54460747_55460747
rs7247262	0.00145683	chr19_54460747_55460747
rs113109884	0.00145675	chr19_54460747_55460747
rs11671686	0.0014567	chr19_54460747_55460747
rs61315171	0.00145669	chr19_54460747_55460747
rs9366655	0.00145668	chr6_25658993_26803319
rs2022448	0.00145665	chr6_25658993_26803319
rs11666536	0.00145661	chr19_7403680_8403680
rs10418733	0.00145657	chr19_54460747_55460747
rs7257986	0.00145657	chr19_54460747_55460747
rs78681110	0.00145656	chr19_54460747_55460747
rs145141912	0.00145655	chr17_746876_1746876
rs11666952	0.00145654	chr19_54460747_55460747
rs67012215	0.00145653	chr19_7403680_8403680
rs12976868	0.00145648	chr19_54460747_55460747
rs115786525	0.00145648	chr4_41651306_42651306
rs147413282	0.00145647	chr19_54460747_55460747
rs116880338	0.00145647	chr19_54460747_55460747
rs6549332	0.00145647	chr3_70163788_72023110
rs2885369	0.00145645	chr19_54460747_55460747
rs9348718	0.00145639	chr6_25658993_26803319
rs2447894	0.00145636	chr19_7403680_8403680
rs465169	0.00145635	chr19_54460747_55460747
rs16891378	0.00145625	chr6_25658993_26803319
rs59342471	0.00145625	chr19_54460747_55460747
rs2447895	0.00145618	chr19_7403680_8403680
rs143435221	0.00145609	chr19_7403680_8403680
rs112795418	0.00145608	chr6_25658993_26803319
rs2885368	0.00145603	chr19_54460747_55460747
rs149108355	0.00145602	chr19_54460747_55460747
rs7257085	0.00145602	chr19_54460747_55460747
rs146950172	0.00145602	chr3_70163788_72023110
rs8111849	0.00145601	chr19_54460747_55460747
rs524304	0.00145598	chr19_54460747_55460747
rs34887711	0.00145593	chr17_746876_1746876
rs138115903	0.00145592	chr19_54460747_55460747
rs8111439	0.00145592	chr19_54460747_55460747
rs11670977	0.0014559	chr19_54460747_55460747
rs117225308	0.00145583	chr6_25658993_26803319
rs2008231	0.00145583	chr19_54460747_55460747
rs112565752	0.00145579	chr19_54460747_55460747
rs2237235	0.00145575	chr6_25658993_26803319
rs11880220	0.00145573	chr19_7403680_8403680
rs8101620	0.00145572	chr19_7403680_8403680
rs55789308	0.00145567	chr19_54460747_55460747
rs1000320	0.00145566	chr19_54460747_55460747
rs182558883	0.00145563	chr19_54460747_55460747
rs117649119	0.00145563	chr19_54460747_55460747
rs112398644	0.00145561	chr3_70163788_72023110
rs28548400	0.00145561	chr19_54460747_55460747
rs145893826	0.0014556	chr19_54460747_55460747
rs116943388	0.0014556	chr19_54460747_55460747
rs147841877	0.00145558	chr19_54460747_55460747
rs62132544	0.00145557	chr19_54460747_55460747
rs9393741	0.00145554	chr6_25658993_26803319
rs269926	0.00145553	chr19_54460747_55460747
rs7258306	0.00145546	chr19_54460747_55460747
rs138633828	0.00145545	chr19_54460747_55460747
rs66823108	0.00145544	chr6_25658993_26803319
rs4023903	0.00145542	chr19_54460747_55460747
rs117113774	0.00145541	chr19_54460747_55460747
rs3816129	0.00145539	chr19_54460747_55460747
rs3848606	0.00145539	chr19_54460747_55460747
rs186518676	0.00145536	chr19_54460747_55460747
rs150218057	0.00145536	chr19_54460747_55460747
rs9356986	0.0014553	chr6_25658993_26803319
rs12985781	0.00145529	chr19_7403680_8403680
rs75994787	0.00145523	chr12_42498103_43498103
rs9358877	0.00145521	chr6_25658993_26803319
rs9935308	0.00145516	chr16_6194167_7194167
rs10419116	0.00145515	chr19_54460747_55460747
rs4806771	0.00145509	chr19_54460747_55460747
rs9348692	0.00145509	chr6_25658993_26803319
rs9358892	0.00145505	chr6_25658993_26803319
rs1631746	0.00145502	chr19_54460747_55460747
rs1885833	0.00145497	chr20_40755778_41755778
rs187058847	0.00145484	chr19_7403680_8403680
rs55676715	0.00145484	chr19_54460747_55460747
rs55781181	0.00145482	chr16_6194167_7194167
rs10413171	0.00145481	chr19_54460747_55460747
rs3852888	0.00145478	chr19_54460747_55460747
rs150120121	0.00145473	chr19_54460747_55460747
rs55912630	0.00145471	chr6_25658993_26803319
rs12980121	0.00145467	chr19_54460747_55460747
rs10411837	0.00145465	chr19_54460747_55460747
rs12980673	0.00145463	chr19_54460747_55460747
rs55857905	0.00145461	chr19_7403680_8403680
rs118036449	0.0014546	chr19_54460747_55460747
rs142637756	0.00145458	chr19_54460747_55460747
rs13151738	0.00145457	chr4_41651306_42651306
rs7246086	0.00145457	chr19_54460747_55460747
rs3922842	0.00145456	chr6_25658993_26803319
rs10401701	0.00145453	chr19_54460747_55460747
rs7246070	0.00145451	chr19_7403680_8403680
rs138365249	0.00145445	chr19_54460747_55460747
rs9358876	0.00145443	chr6_25658993_26803319
rs7773163	0.00145442	chr6_25658993_26803319
rs146008121	0.00145441	chr19_54460747_55460747
rs73393440	0.0014544	chr6_25658993_26803319
rs8111374	0.00145439	chr19_7403680_8403680
rs8113315	0.00145436	chr19_54460747_55460747
rs3815931	0.00145433	chr19_54460747_55460747
rs10423424	0.00145433	chr19_54460747_55460747
rs2151868	0.00145432	chr19_54460747_55460747
rs62254822	0.00145431	chr3_70163788_72023110
rs72930759	0.00145428	chr18_52421447_54576025
rs9379782	0.00145426	chr6_25658993_26803319
rs8109920	0.00145424	chr19_7403680_8403680
rs36260	0.00145424	chr19_7403680_8403680
rs111507994	0.00145423	chr19_54460747_55460747
rs116356035	0.00145422	chr19_54460747_55460747
rs60371156	0.00145415	chr19_54460747_55460747
rs117082007	0.00145415	chr19_54460747_55460747
rs1830887	0.00145413	chr19_54460747_55460747
rs7508422	0.00145412	chr19_7403680_8403680
rs34607125	0.00145412	chr19_54460747_55460747
rs17160100	0.00145395	chr19_7403680_8403680
rs200791941	0.0014539	chr19_54460747_55460747
rs6456697	0.0014539	chr6_25658993_26803319
rs10498731	0.00145389	chr6_25658993_26803319
rs182676024	0.00145382	chr19_54460747_55460747
rs4806806	0.00145378	chr19_54460747_55460747
rs9393662	0.00145377	chr6_25658993_26803319
rs10420383	0.00145375	chr19_7403680_8403680
rs145214004	0.00145374	chr4_41651306_42651306
rs34822565	0.00145367	chr3_70163788_72023110
rs113104967	0.00145356	chr19_54460747_55460747
rs62144176	0.00145355	chr19_54460747_55460747
rs7248947	0.00145354	chr19_54460747_55460747
rs28589840	0.00145353	chr19_54460747_55460747
rs144714382	0.00145352	chr19_54460747_55460747
rs116836415	0.00145349	chr19_7403680_8403680
rs71365459	0.00145349	chr19_54460747_55460747
rs10517045	0.00145338	chr4_41651306_42651306
rs62131659	0.00145338	chr19_54460747_55460747
rs75624670	0.00145338	chr19_54460747_55460747
rs640345	0.00145333	chr19_54460747_55460747
rs11666847	0.00145331	chr19_54460747_55460747
rs9393661	0.00145321	chr6_25658993_26803319
rs10402306	0.00145319	chr19_7403680_8403680
rs6509879	0.00145317	chr19_54460747_55460747
rs15282	0.00145317	chr19_7403680_8403680
rs12373528	0.00145311	chr19_54460747_55460747
rs216545	0.00145308	chr18_52421447_54576025
rs254259	0.00145303	chr19_54460747_55460747
rs3095508	0.00145302	chr16_6194167_7194167
rs72760948	0.00145301	chr16_6194167_7194167
rs144124516	0.001453	chr19_54460747_55460747
rs12456049	0.00145295	chr18_52421447_54576025
rs140667733	0.00145285	chr19_54460747_55460747
rs77345998	0.00145283	chr19_54460747_55460747
rs111235784	0.00145274	chr19_54460747_55460747
rs17841906	0.00145258	chr19_54460747_55460747
rs111529543	0.00145256	chr19_54460747_55460747
rs17842067	0.00145249	chr17_746876_1746876
rs139787611	0.0014524	chr19_54460747_55460747
rs383369	0.00145238	chr19_54460747_55460747
rs76396007	0.00145237	chr19_54460747_55460747
rs12709946	0.00145235	chr19_54460747_55460747
rs78257588	0.00145235	chr16_6194167_7194167
rs112694587	0.00145233	chr19_54460747_55460747
rs584993	0.00145229	chr19_54460747_55460747
rs4806808	0.00145225	chr19_54460747_55460747
rs170092	0.00145225	chr19_54460747_55460747
rs73932253	0.00145221	chr19_54460747_55460747
rs1749287	0.00145215	chr19_54460747_55460747
rs76589773	0.00145206	chr19_7403680_8403680
rs6456696	0.00145197	chr6_25658993_26803319
rs61739247	0.00145195	chr19_54460747_55460747
rs4974288	0.00145193	chr3_70163788_72023110
rs16960092	0.00145192	chr19_54460747_55460747
rs45513896	0.00145191	chr19_7403680_8403680
rs13197514	0.00145185	chr6_25658993_26803319
rs78516634	0.00145185	chr19_54460747_55460747
rs66466476	0.00145184	chr19_54460747_55460747
rs200240090	0.00145182	chr19_54460747_55460747
rs73061950	0.0014518	chr19_54460747_55460747
rs10423672	0.00145179	chr19_7403680_8403680
rs182896367	0.00145176	chr19_54460747_55460747
rs254258	0.00145174	chr19_54460747_55460747
rs78358124	0.00145173	chr19_54460747_55460747
rs115310623	0.00145173	chr3_70163788_72023110
rs2861344	0.00145169	chr18_52421447_54576025
rs601838	0.00145164	chr19_54460747_55460747
rs60006091	0.00145164	chr19_54460747_55460747
rs12459739	0.00145162	chr19_54460747_55460747
rs181397046	0.00145161	chr19_54460747_55460747
rs73165721	0.0014516	chr4_41651306_42651306
rs8112812	0.00145155	chr19_54460747_55460747
rs73534687	0.00145155	chr16_6194167_7194167
rs4236040	0.00145153	chr6_25658993_26803319
rs4494662	0.00145152	chr19_54460747_55460747
rs34637389	0.0014515	chr6_25658993_26803319
rs11880008	0.00145147	chr19_54460747_55460747
rs9962249	0.00145146	chr18_52421447_54576025
rs113690521	0.00145142	chr19_54460747_55460747
rs35003241	0.00145141	chr19_54460747_55460747
rs2033712	0.0014514	chr19_54460747_55460747
rs12972569	0.00145135	chr19_54460747_55460747
rs9932084	0.00145134	chr16_6194167_7194167
rs2008232	0.00145132	chr19_54460747_55460747
rs72842974	0.00145128	chr6_25658993_26803319
rs1892254	0.00145127	chr6_25658993_26803319
rs148393278	0.00145126	chr19_54460747_55460747
rs141735698	0.00145123	chr19_7403680_8403680
rs12102573	0.00145115	chr16_6194167_7194167
rs7257926	0.00145112	chr19_54460747_55460747
rs1981830	0.00145111	chr19_54460747_55460747
rs185704735	0.00145111	chr19_54460747_55460747
rs12563	0.00145106	chr19_7403680_8403680
rs1892255	0.00145099	chr6_25658993_26803319
rs1937131	0.00145099	chr6_25658993_26803319
rs7256693	0.00145097	chr19_54460747_55460747
rs78682348	0.00145095	chr19_54460747_55460747
rs77561511	0.00145093	chr19_54460747_55460747
rs1981832	0.00145087	chr19_54460747_55460747
rs141540590	0.00145086	chr19_54460747_55460747
rs7256314	0.00145085	chr19_54460747_55460747
rs34567277	0.00145083	chr19_54460747_55460747
rs8106894	0.0014508	chr19_54460747_55460747
rs77704135	0.00145076	chr6_25658993_26803319
rs307967	0.00145075	chr19_54460747_55460747
rs28693727	0.00145074	chr19_54460747_55460747
rs1654666	0.00145068	chr19_54460747_55460747
rs448083	0.00145068	chr19_54460747_55460747
rs7754296	0.00145067	chr6_25658993_26803319
rs12460843	0.00145067	chr19_54460747_55460747
rs12971973	0.00145065	chr19_54460747_55460747
rs138534686	0.00145065	chr6_25658993_26803319
rs8105834	0.00145062	chr19_7403680_8403680
rs117379894	0.0014506	chr19_54460747_55460747
rs28544948	0.00145058	chr19_54460747_55460747
rs6941933	0.00145058	chr6_25658993_26803319
rs183113588	0.00145057	chr19_7403680_8403680
rs1570784	0.00145051	chr19_54460747_55460747
rs2004431	0.00145047	chr19_54460747_55460747
rs73058127	0.00145042	chr19_54460747_55460747
rs441716	0.00145042	chr19_54460747_55460747
rs62133140	0.00145041	chr19_54460747_55460747
rs150475893	0.0014504	chr19_54460747_55460747
rs145288894	0.00145038	chr19_54460747_55460747
rs12229429	0.00145028	chr12_42498103_43498103
rs7246643	0.00145027	chr19_54460747_55460747
rs272424	0.00145022	chr19_54460747_55460747
rs62133133	0.00145021	chr19_54460747_55460747
rs3823157	0.0014502	chr6_25658993_26803319
rs9358878	0.00145019	chr6_25658993_26803319
rs148417916	0.00145014	chr19_7403680_8403680
rs9393665	0.00145009	chr6_25658993_26803319
rs4712969	0.00145008	chr6_25658993_26803319
rs61301669	0.00145008	chr19_7403680_8403680
rs192808	0.00145007	chr19_54460747_55460747
rs78281202	0.00145007	chr18_52421447_54576025
rs35046745	0.00145006	chr18_52421447_54576025
rs75385554	0.00145003	chr19_54460747_55460747
rs10011250	0.00145002	chr4_41651306_42651306
rs7245511	0.00145002	chr19_54460747_55460747
rs4343402	0.00144999	chr19_54460747_55460747
rs7254631	0.00144994	chr19_54460747_55460747
rs8083212	0.00144991	chr18_52421447_54576025
rs56094502	0.00144991	chr19_54460747_55460747
rs516328	0.0014499	chr19_7403680_8403680
rs4470262	0.00144989	chr19_54460747_55460747
rs73922239	0.00144985	chr19_7403680_8403680
rs7257187	0.00144984	chr19_54460747_55460747
rs422948	0.00144982	chr19_54460747_55460747
rs34281166	0.00144981	chr19_54460747_55460747
rs12201071	0.00144981	chr6_25658993_26803319
rs681912	0.00144976	chr19_54460747_55460747
rs6509897	0.00144973	chr19_54460747_55460747
rs112974556	0.00144971	chr19_54460747_55460747
rs4145217	0.00144969	chr6_25658993_26803319
rs8110260	0.00144968	chr19_54460747_55460747
rs775875	0.00144963	chr19_54460747_55460747
rs1749284	0.00144962	chr19_54460747_55460747
rs35648008	0.00144958	chr19_54460747_55460747
rs146279443	0.00144957	chr19_54460747_55460747
rs35462260	0.00144957	chr15_26754528_27754528
rs62133135	0.00144956	chr19_54460747_55460747
rs12461223	0.00144955	chr19_7403680_8403680
rs73608655	0.00144954	chr19_54460747_55460747
rs12594801	0.00144953	chr15_26754528_27754528
rs662893	0.00144952	chr18_52421447_54576025
rs60510913	0.00144951	chr19_7403680_8403680
rs7770339	0.00144951	chr6_25658993_26803319
rs77209695	0.00144951	chr19_54460747_55460747
rs7254504	0.00144948	chr19_54460747_55460747
rs667833	0.00144946	chr19_54460747_55460747
rs7255213	0.00144945	chr19_54460747_55460747
rs58012651	0.00144939	chr19_54460747_55460747
rs148665032	0.00144937	chr6_25658993_26803319
rs4786897	0.00144936	chr16_6194167_7194167
rs116864166	0.00144933	chr16_6194167_7194167
rs76477018	0.00144927	chr19_54460747_55460747
rs36637	0.00144922	chr19_54460747_55460747
rs4804805	0.00144916	chr19_7403680_8403680
rs661241	0.00144916	chr19_7403680_8403680
rs55756592	0.00144915	chr19_54460747_55460747
rs16989288	0.00144909	chr19_54460747_55460747
rs77121754	0.00144908	chr19_7403680_8403680
rs34137803	0.00144908	chr19_54460747_55460747
rs113918810	0.00144907	chr4_41651306_42651306
rs75479767	0.00144906	chr6_25658993_26803319
rs10408729	0.00144904	chr19_54460747_55460747
rs4712965	0.00144904	chr6_25658993_26803319
rs9358881	0.00144904	chr6_25658993_26803319
rs34640503	0.00144902	chr19_54460747_55460747
rs78283814	0.00144898	chr19_7403680_8403680
rs62124532	0.00144897	chr19_7403680_8403680
rs138047672	0.00144895	chr19_54460747_55460747
rs12327692	0.00144895	chr19_7403680_8403680
rs116912505	0.00144893	chr16_6194167_7194167
rs806975	0.00144893	chr6_25658993_26803319
rs12297206	0.00144893	chr12_42498103_43498103
rs75584211	0.00144891	chr19_7403680_8403680
rs55911774	0.0014489	chr19_54460747_55460747
rs4806518	0.0014489	chr19_54460747_55460747
rs111415556	0.00144888	chr4_41651306_42651306
rs12492260	0.00144887	chr3_70163788_72023110
rs79421635	0.00144884	chr19_54460747_55460747
rs113763631	0.00144883	chr19_54460747_55460747
rs9379789	0.00144879	chr6_25658993_26803319
rs406231	0.00144877	chr19_54460747_55460747
rs1616706	0.00144874	chr16_6194167_7194167
rs113637198	0.0014487	chr4_41651306_42651306
rs4711103	0.00144869	chr6_25658993_26803319
rs3745410	0.00144867	chr19_54460747_55460747
rs9358880	0.00144867	chr6_25658993_26803319
rs16853421	0.00144864	chr4_41651306_42651306
rs4145216	0.00144863	chr6_25658993_26803319
rs76201190	0.00144863	chr6_25658993_26803319
rs36257	0.00144861	chr19_7403680_8403680
rs75350688	0.0014486	chr17_746876_1746876
rs12232829	0.0014486	chr19_54460747_55460747
rs40168	0.00144859	chr19_54460747_55460747
rs78881402	0.00144858	chr19_54460747_55460747
rs6509880	0.00144857	chr19_54460747_55460747
rs307962	0.00144855	chr19_54460747_55460747
rs149953348	0.00144851	chr17_746876_1746876
rs80074538	0.0014485	chr19_54460747_55460747
rs111617581	0.00144849	chr19_7403680_8403680
rs8079811	0.00144846	chr17_746876_1746876
rs759818	0.00144846	chr19_54460747_55460747
rs34556293	0.00144842	chr19_54460747_55460747
rs79628800	0.00144836	chr6_25658993_26803319
rs4341862	0.00144835	chr19_54460747_55460747
rs2049967	0.00144834	chr6_25658993_26803319
rs73608649	0.00144831	chr19_54460747_55460747
rs4145218	0.00144831	chr6_25658993_26803319
rs287129	0.0014483	chr19_54460747_55460747
rs4806547	0.00144827	chr19_54460747_55460747
rs12984611	0.00144826	chr19_7403680_8403680
rs1317510	0.00144825	chr6_25658993_26803319
rs2277975	0.00144825	chr19_54460747_55460747
rs151056765	0.0014482	chr19_54460747_55460747
rs71365418	0.00144818	chr19_54460747_55460747
rs2087706	0.00144817	chr3_70163788_72023110
rs12959908	0.00144807	chr18_52421447_54576025
rs12985575	0.00144806	chr19_7403680_8403680
rs11666773	0.00144805	chr19_54460747_55460747
rs149906368	0.00144803	chr6_25658993_26803319
rs112693632	0.00144802	chr19_54460747_55460747
rs150770383	0.00144801	chr19_54460747_55460747
rs9366629	0.00144801	chr6_25658993_26803319
rs35110558	0.001448	chr19_54460747_55460747
rs4131670	0.00144799	chr6_25658993_26803319
rs12981397	0.00144797	chr19_54460747_55460747
rs11915742	0.00144796	chr3_70163788_72023110
rs2031457	0.00144794	chr19_54460747_55460747
rs10414662	0.00144793	chr19_54460747_55460747
rs182476546	0.00144793	chr19_54460747_55460747
rs10402317	0.00144793	chr19_54460747_55460747
rs424612	0.00144789	chr19_54460747_55460747
rs1589520	0.00144788	chr3_70163788_72023110
rs2042920	0.0014478	chr19_7403680_8403680
rs17655524	0.00144779	chr3_70163788_72023110
rs113088755	0.00144771	chr6_25658993_26803319
rs10409499	0.0014477	chr19_54460747_55460747
rs7245434	0.00144763	chr19_54460747_55460747
rs651955	0.00144755	chr19_54460747_55460747
rs117340970	0.00144751	chr16_6194167_7194167
rs189836555	0.00144749	chr19_54460747_55460747
rs400942	0.00144746	chr19_54460747_55460747
rs11084333	0.00144745	chr19_54460747_55460747
rs272406	0.00144736	chr19_54460747_55460747
rs9358879	0.00144735	chr6_25658993_26803319
rs7643137	0.00144734	chr3_70163788_72023110
rs563959	0.00144732	chr19_7403680_8403680
rs775880	0.00144727	chr19_54460747_55460747
rs4359563	0.00144726	chr19_54460747_55460747
rs1052120	0.00144725	chr19_54460747_55460747
rs35229591	0.00144721	chr19_54460747_55460747
rs34157964	0.00144721	chr19_54460747_55460747
rs376304851	0.0014472	chr19_54460747_55460747
rs200973922	0.00144719	chr6_25658993_26803319
rs185541363	0.00144716	chr19_54460747_55460747
rs794082	0.00144715	chr19_7403680_8403680
rs393665	0.00144712	chr19_54460747_55460747
rs145548005	0.00144711	chr16_6194167_7194167
rs451000	0.00144709	chr19_54460747_55460747
rs34190750	0.00144706	chr19_54460747_55460747
rs57064089	0.00144703	chr19_54460747_55460747
rs60310910	0.00144703	chr19_54460747_55460747
rs584689	0.00144701	chr19_54460747_55460747
rs11936666	0.001447	chr4_41651306_42651306
rs431420	0.00144697	chr19_54460747_55460747
rs4806606	0.00144696	chr19_54460747_55460747
rs112331796	0.00144694	chr19_54460747_55460747
rs183121721	0.00144689	chr19_54460747_55460747
rs2019042	0.00144683	chr19_54460747_55460747
rs73114166	0.00144682	chr3_70163788_72023110
rs112989256	0.00144681	chr19_54460747_55460747
rs113101245	0.0014468	chr19_54460747_55460747
rs78881568	0.00144678	chr19_54460747_55460747
rs10410167	0.00144677	chr19_54460747_55460747
rs62133405	0.00144676	chr19_54460747_55460747
rs12610736	0.00144672	chr19_54460747_55460747
rs12191629	0.00144667	chr6_25658993_26803319
rs2295593	0.00144666	chr6_25658993_26803319
rs34756386	0.00144666	chr19_54460747_55460747
rs2927715	0.00144665	chr19_7403680_8403680
rs11084371	0.00144664	chr19_54460747_55460747
rs79447697	0.00144661	chr19_54460747_55460747
rs11128183	0.00144657	chr3_70163788_72023110
rs2364425	0.00144657	chr19_54460747_55460747
rs8111138	0.00144656	chr19_54460747_55460747
rs11084366	0.00144656	chr19_54460747_55460747
rs1654655	0.00144656	chr19_54460747_55460747
rs7250588	0.00144655	chr19_54460747_55460747
rs12190612	0.00144654	chr6_25658993_26803319
rs389917	0.00144653	chr19_54460747_55460747
rs565565	0.00144651	chr19_7403680_8403680
rs12597197	0.0014465	chr16_6194167_7194167
rs467292	0.00144649	chr19_54460747_55460747
rs34013452	0.00144649	chr19_7403680_8403680
rs144341792	0.00144648	chr19_54460747_55460747
rs111782753	0.00144643	chr19_7403680_8403680
rs3799372	0.00144639	chr6_25658993_26803319
rs76070504	0.00144639	chr6_25658993_26803319
rs7247923	0.00144637	chr19_7403680_8403680
rs144145374	0.00144635	chr6_25658993_26803319
rs62396175	0.00144633	chr6_25658993_26803319
rs368345009	0.0014463	chr19_54460747_55460747
rs516453	0.0014463	chr19_7403680_8403680
rs2362382	0.0014463	chr19_54460747_55460747
rs17516390	0.00144629	chr19_54460747_55460747
rs148682330	0.00144629	chr19_7403680_8403680
rs12977062	0.00144626	chr19_54460747_55460747
rs11669485	0.00144625	chr19_7403680_8403680
rs6509908	0.00144624	chr19_54460747_55460747
rs1812827	0.00144621	chr19_54460747_55460747
rs61452993	0.0014462	chr19_7403680_8403680
rs112904495	0.00144617	chr19_54460747_55460747
rs11084346	0.00144614	chr19_54460747_55460747
rs7257507	0.00144611	chr19_54460747_55460747
rs112943025	0.00144611	chr19_54460747_55460747
rs117310622	0.0014461	chr19_54460747_55460747
rs2042287	0.00144607	chr19_54460747_55460747
rs2597315	0.00144606	chr3_70163788_72023110
rs254255	0.00144604	chr19_54460747_55460747
rs5012374	0.00144603	chr6_25658993_26803319
rs192915089	0.00144602	chr19_54460747_55460747
rs73070152	0.001446	chr19_54460747_55460747
rs116854586	0.00144599	chr19_54460747_55460747
rs113512918	0.00144598	chr4_41651306_42651306
rs77385581	0.00144596	chr3_70163788_72023110
rs73395314	0.00144595	chr6_25658993_26803319
rs76627305	0.00144594	chr19_54460747_55460747
rs1749313	0.00144594	chr19_54460747_55460747
rs143776027	0.00144585	chr3_70163788_72023110
rs6456698	0.00144585	chr6_25658993_26803319
rs2287826	0.00144583	chr19_54460747_55460747
rs112197433	0.00144578	chr19_54460747_55460747
rs11753837	0.00144577	chr6_25658993_26803319
rs8103316	0.00144576	chr19_54460747_55460747
rs138130894	0.00144576	chr19_54460747_55460747
rs11669539	0.00144573	chr19_54460747_55460747
rs565641049	0.00144572	chr19_54460747_55460747
rs8107440	0.00144572	chr19_54460747_55460747
rs28463847	0.0014457	chr19_7403680_8403680
rs75873152	0.00144568	chr19_54460747_55460747
rs80109311	0.00144565	chr19_54460747_55460747
rs115849802	0.00144563	chr19_54460747_55460747
rs12974207	0.00144563	chr19_54460747_55460747
rs3745409	0.00144561	chr19_54460747_55460747
rs11670991	0.00144561	chr19_54460747_55460747
rs143804621	0.00144561	chr19_54460747_55460747
rs287137	0.0014456	chr19_54460747_55460747
rs2932653	0.00144558	chr6_25658993_26803319
rs7171170	0.00144553	chr15_26754528_27754528
rs34634665	0.00144551	chr19_54460747_55460747
rs7507522	0.0014455	chr19_7403680_8403680
rs10409826	0.00144541	chr19_54460747_55460747
rs73937655	0.00144541	chr19_54460747_55460747
rs61743949	0.00144538	chr19_54460747_55460747
rs8106783	0.00144536	chr19_54460747_55460747
rs61742142	0.00144535	chr19_54460747_55460747
rs147598737	0.00144535	chr19_54460747_55460747
rs11758205	0.00144531	chr6_25658993_26803319
rs3936052	0.00144531	chr6_25658993_26803319
rs17611141	0.0014453	chr6_25658993_26803319
rs140290829	0.0014453	chr19_54460747_55460747
rs35570530	0.00144527	chr19_54460747_55460747
rs12459725	0.00144525	chr19_54460747_55460747
rs269945	0.00144524	chr19_54460747_55460747
rs73114498	0.00144523	chr12_42498103_43498103
rs35069154	0.00144521	chr19_54460747_55460747
rs78937452	0.00144519	chr3_70163788_72023110
rs74643927	0.00144518	chr19_7403680_8403680
rs200314724	0.00144517	chr19_54460747_55460747
rs11883160	0.00144516	chr19_7403680_8403680
rs9873121	0.00144515	chr3_70163788_72023110
rs62133124	0.00144515	chr19_54460747_55460747
rs10419591	0.00144513	chr19_54460747_55460747
rs7740838	0.00144506	chr6_25658993_26803319
rs28706562	0.00144506	chr19_54460747_55460747
rs73070130	0.00144505	chr19_54460747_55460747
rs376866046	0.00144503	chr19_54460747_55460747
rs11881634	0.00144501	chr19_54460747_55460747
rs17606864	0.001445	chr19_54460747_55460747
rs3826755	0.001445	chr19_54460747_55460747
rs8105212	0.001445	chr19_54460747_55460747
rs34764559	0.00144498	chr19_54460747_55460747
rs147492020	0.00144498	chr19_54460747_55460747
rs77879152	0.00144498	chr16_6194167_7194167
rs6928717	0.00144497	chr6_25658993_26803319
rs1895375	0.00144494	chr19_54460747_55460747
rs111890052	0.00144493	chr19_54460747_55460747
rs2307001	0.00144492	chr19_7403680_8403680
rs13191296	0.00144489	chr6_25658993_26803319
rs41308746	0.00144488	chr19_54460747_55460747
rs4427928	0.00144487	chr19_54460747_55460747
rs113601400	0.00144487	chr19_54460747_55460747
rs4712967	0.00144478	chr6_25658993_26803319
rs139691455	0.00144477	chr4_41651306_42651306
rs77488192	0.00144475	chr19_54460747_55460747
rs184926304	0.00144475	chr19_54460747_55460747
rs149731338	0.00144473	chr19_54460747_55460747
rs17267614	0.00144473	chr6_25658993_26803319
rs61739190	0.00144471	chr19_54460747_55460747
rs188574308	0.00144471	chr19_54460747_55460747
rs112620291	0.00144467	chr19_54460747_55460747
rs140895554	0.00144467	chr19_54460747_55460747
rs1570785	0.00144457	chr19_54460747_55460747
rs4786841	0.00144455	chr16_6194167_7194167
rs1469335	0.00144449	chr19_54460747_55460747
rs1325155	0.00144448	chr19_54460747_55460747
rs7253995	0.00144443	chr19_54460747_55460747
rs369292945	0.00144443	chr19_54460747_55460747
rs35915840	0.00144442	chr19_54460747_55460747
rs11084327	0.00144439	chr19_54460747_55460747
rs12983788	0.00144438	chr19_54460747_55460747
rs111874796	0.00144437	chr19_54460747_55460747
rs7257319	0.00144437	chr19_54460747_55460747
rs4711121	0.00144433	chr6_25658993_26803319
rs4806591	0.00144433	chr19_54460747_55460747
rs4806718	0.00144432	chr19_54460747_55460747
rs141955675	0.00144432	chr6_25658993_26803319
rs76692276	0.00144432	chr19_54460747_55460747
rs34932751	0.00144429	chr6_25658993_26803319
rs12191423	0.00144428	chr6_25658993_26803319
rs17270561	0.00144425	chr6_25658993_26803319
rs42379	0.00144425	chr16_6194167_7194167
rs158200	0.00144423	chr19_54460747_55460747
rs1761461	0.00144422	chr19_54460747_55460747
rs116767237	0.00144421	chr19_54460747_55460747
rs374050494	0.00144417	chr19_54460747_55460747
rs79715653	0.00144416	chr19_54460747_55460747
rs4575639	0.00144415	chr19_54460747_55460747
rs8105661	0.00144414	chr19_7403680_8403680
rs2277971	0.00144413	chr19_54460747_55460747
rs554280581	0.00144411	chr19_54460747_55460747
rs149583367	0.00144405	chr19_54460747_55460747
rs78758748	0.00144403	chr19_54460747_55460747
rs112250144	0.00144401	chr19_7403680_8403680
rs28457586	0.00144398	chr19_54460747_55460747
rs254245	0.00144398	chr19_54460747_55460747
rs2432105	0.00144397	chr19_7403680_8403680
rs9393675	0.00144396	chr6_25658993_26803319
rs202144347	0.00144394	chr19_54460747_55460747
rs460323	0.00144393	chr19_54460747_55460747
rs34473976	0.00144392	chr4_41651306_42651306
rs4712964	0.00144392	chr6_25658993_26803319
rs143770628	0.00144391	chr19_54460747_55460747
rs10417663	0.00144386	chr19_54460747_55460747
rs112736890	0.00144384	chr19_54460747_55460747
rs10416061	0.00144377	chr19_54460747_55460747
rs9379786	0.00144376	chr6_25658993_26803319
rs272407	0.00144375	chr19_54460747_55460747
rs10420435	0.00144375	chr19_54460747_55460747
rs75730178	0.00144375	chr4_41651306_42651306
rs78846827	0.00144374	chr19_54460747_55460747
rs12459626	0.00144369	chr19_54460747_55460747
rs186065416	0.00144368	chr19_54460747_55460747
rs79406962	0.00144367	chr4_79691417_80691417
rs4134842	0.00144366	chr19_7403680_8403680
rs78495176	0.00144364	chr19_54460747_55460747
rs9348698	0.0014436	chr6_25658993_26803319
rs4806619	0.00144358	chr19_54460747_55460747
rs547186543	0.00144357	chr19_54460747_55460747
rs7754733	0.00144356	chr6_25658993_26803319
rs181334645	0.00144354	chr19_54460747_55460747
rs35336528	0.00144354	chr19_54460747_55460747
rs116812518	0.00144352	chr19_54460747_55460747
rs61737895	0.00144352	chr19_54460747_55460747
rs28513	0.00144351	chr19_54460747_55460747
rs383925	0.0014435	chr19_54460747_55460747
rs141679531	0.0014435	chr19_54460747_55460747
rs2431227	0.00144347	chr19_54460747_55460747
rs10402708	0.00144347	chr19_54460747_55460747
rs10409592	0.0014434	chr19_54460747_55460747
rs4806768	0.00144338	chr19_54460747_55460747
rs7498712	0.00144337	chr16_6194167_7194167
rs4806516	0.00144335	chr19_54460747_55460747
rs137855090	0.00144333	chr19_54460747_55460747
rs587709	0.00144331	chr19_54460747_55460747
rs4968128	0.00144328	chr17_746876_1746876
rs1654636	0.00144328	chr19_54460747_55460747
rs775887	0.00144327	chr19_54460747_55460747
rs3826881	0.00144318	chr19_54460747_55460747
rs62133394	0.00144316	chr19_54460747_55460747
rs17447640	0.00144316	chr4_41651306_42651306
rs115322251	0.00144314	chr19_54460747_55460747
rs55741255	0.00144314	chr19_54460747_55460747
rs4804589	0.00144313	chr19_7403680_8403680
rs9393663	0.00144309	chr6_25658993_26803319
rs2781753	0.00144309	chr19_54460747_55460747
rs7247367	0.00144309	chr19_54460747_55460747
rs191995230	0.00144308	chr19_54460747_55460747
rs62124153	0.00144305	chr19_54460747_55460747
rs56370228	0.00144304	chr19_54460747_55460747
rs13342854	0.00144302	chr19_54460747_55460747
rs117438426	0.00144302	chr19_54460747_55460747
rs7257402	0.00144299	chr19_54460747_55460747
rs17505856	0.00144299	chr12_42498103_43498103
rs35124662	0.00144298	chr19_54460747_55460747
rs1654665	0.00144298	chr19_54460747_55460747
rs11574589	0.00144296	chr19_54460747_55460747
rs139325508	0.00144296	chr19_54460747_55460747
rs11667035	0.00144289	chr19_7403680_8403680
rs150365314	0.00144289	chr19_54460747_55460747
rs4711099	0.00144288	chr6_25658993_26803319
rs8102596	0.00144287	chr19_54460747_55460747
rs307957	0.00144284	chr19_54460747_55460747
rs539184814	0.00144282	chr19_54460747_55460747
rs2275904	0.00144281	chr6_25658993_26803319
rs428522	0.00144277	chr19_54460747_55460747
rs112953564	0.00144271	chr19_54460747_55460747
rs147103803	0.00144268	chr19_54460747_55460747
rs272423	0.00144265	chr19_54460747_55460747
rs7249896	0.00144263	chr19_54460747_55460747
rs145328206	0.0014426	chr19_7403680_8403680
rs8113416	0.00144255	chr19_54460747_55460747
rs2277972	0.00144255	chr19_54460747_55460747
rs76705530	0.00144255	chr19_7403680_8403680
rs58126768	0.00144255	chr19_54460747_55460747
rs146280960	0.00144255	chr19_54460747_55460747
rs62131717	0.00144252	chr19_54460747_55460747
rs581527	0.0014425	chr19_7403680_8403680
rs10946798	0.00144248	chr6_25658993_26803319
rs36066913	0.00144246	chr19_54460747_55460747
rs144940692	0.00144245	chr12_42498103_43498103
rs270771	0.00144243	chr19_54460747_55460747
rs6924986	0.00144238	chr6_25658993_26803319
rs1408812	0.00144236	chr19_54460747_55460747
rs4806604	0.00144236	chr19_54460747_55460747
rs148370969	0.00144232	chr19_54460747_55460747
rs251850	0.00144231	chr19_54460747_55460747
rs10414999	0.00144228	chr19_54460747_55460747
rs118124358	0.00144228	chr19_54460747_55460747
rs11574599	0.00144228	chr19_54460747_55460747
rs11753610	0.00144226	chr6_25658993_26803319
rs307960	0.00144226	chr19_54460747_55460747
rs10416258	0.00144222	chr19_54460747_55460747
rs11084320	0.00144222	chr19_54460747_55460747
rs7245837	0.0014422	chr19_54460747_55460747
rs4806687	0.0014422	chr19_54460747_55460747
rs12462499	0.00144219	chr19_54460747_55460747
rs2498388	0.00144214	chr6_25658993_26803319
rs28493761	0.00144214	chr4_41651306_42651306
rs76059108	0.00144212	chr19_54460747_55460747
rs143411334	0.00144212	chr19_54460747_55460747
rs146458093	0.00144211	chr19_54460747_55460747
rs118082750	0.00144211	chr19_54460747_55460747
rs369105749	0.00144211	chr19_54460747_55460747
rs1654661	0.00144209	chr19_54460747_55460747
rs115000035	0.00144209	chr19_54460747_55460747
rs7253687	0.00144208	chr19_54460747_55460747
rs587605957	0.00144207	chr19_54460747_55460747
rs146324732	0.00144207	chr19_54460747_55460747
rs8112468	0.00144206	chr19_54460747_55460747
rs34612480	0.00144205	chr19_54460747_55460747
rs35582928	0.00144205	chr19_54460747_55460747
rs34116007	0.00144204	chr19_54460747_55460747
rs200030370	0.00144204	chr19_54460747_55460747
rs10402991	0.00144202	chr19_54460747_55460747
rs113109589	0.001442	chr19_54460747_55460747
rs9379778	0.00144198	chr6_25658993_26803319
rs112638842	0.00144198	chr19_54460747_55460747
rs386056	0.00144198	chr19_54460747_55460747
rs2304525	0.00144197	chr19_54460747_55460747
rs6509868	0.00144196	chr19_54460747_55460747
rs117008993	0.00144193	chr19_54460747_55460747
rs2287829	0.00144193	chr19_54460747_55460747
rs4806587	0.00144191	chr19_54460747_55460747
rs150240916	0.00144188	chr19_54460747_55460747
rs10416264	0.00144187	chr19_54460747_55460747
rs7245429	0.00144186	chr19_7403680_8403680
rs3760698	0.00144184	chr19_54460747_55460747
rs4786880	0.00144184	chr16_6194167_7194167
rs113805951	0.00144178	chr19_7403680_8403680
rs8103220	0.00144178	chr19_54460747_55460747
rs4806755	0.00144177	chr19_54460747_55460747
rs12984563	0.00144177	chr19_54460747_55460747
rs61737870	0.00144176	chr19_54460747_55460747
rs115076894	0.00144175	chr19_54460747_55460747
rs34983130	0.00144175	chr19_7403680_8403680
rs7645486	0.00144174	chr3_70163788_72023110
rs17698958	0.00144172	chr19_54460747_55460747
rs28501255	0.0014417	chr19_54460747_55460747
rs460824	0.00144167	chr19_54460747_55460747
rs62131718	0.00144166	chr19_54460747_55460747
rs62131630	0.00144165	chr19_54460747_55460747
rs12981208	0.0014416	chr19_54460747_55460747
rs60323635	0.00144158	chr19_54460747_55460747
rs3826882	0.00144157	chr19_54460747_55460747
rs1749279	0.00144157	chr19_54460747_55460747
rs56362146	0.00144155	chr19_54460747_55460747
rs11670934	0.00144154	chr19_54460747_55460747
rs77714133	0.00144153	chr4_41651306_42651306
rs8100254	0.00144153	chr19_54460747_55460747
rs12982080	0.00144152	chr19_54460747_55460747
rs10404132	0.0014415	chr19_54460747_55460747
rs66506016	0.00144147	chr19_54460747_55460747
rs187436752	0.00144146	chr19_54460747_55460747
rs12460182	0.00144144	chr19_7403680_8403680
rs370156	0.00144143	chr19_54460747_55460747
rs146710477	0.00144143	chr19_54460747_55460747
rs1053011	0.00144139	chr19_54460747_55460747
rs34939501	0.00144139	chr19_54460747_55460747
rs72999517	0.00144138	chr19_7403680_8403680
rs55876529	0.00144134	chr19_54460747_55460747
rs11879415	0.00144132	chr19_54460747_55460747
rs116426575	0.00144131	chr19_54460747_55460747
rs1749285	0.00144131	chr19_54460747_55460747
rs62131576	0.00144131	chr19_54460747_55460747
rs4442928	0.00144129	chr19_54460747_55460747
rs9676352	0.00144129	chr19_7403680_8403680
rs9358875	0.00144126	chr6_25658993_26803319
rs184639014	0.00144126	chr19_54460747_55460747
rs9393658	0.00144124	chr6_25658993_26803319
rs113072192	0.00144123	chr19_54460747_55460747
rs3760688	0.00144123	chr19_7403680_8403680
rs55813809	0.00144123	chr19_54460747_55460747
rs34886038	0.0014412	chr19_54460747_55460747
rs7739518	0.00144117	chr6_25658993_26803319
rs78590269	0.00144117	chr3_70163788_72023110
rs148588208	0.00144116	chr19_54460747_55460747
rs116445892	0.00144116	chr19_54460747_55460747
rs71365422	0.00144114	chr19_54460747_55460747
rs77861134	0.00144113	chr19_54460747_55460747
rs138264676	0.00144107	chr19_54460747_55460747
rs402071	0.00144107	chr19_54460747_55460747
rs73275156	0.00144104	chr17_746876_1746876
rs78422130	0.00144104	chr19_54460747_55460747
rs3745435	0.00144104	chr19_54460747_55460747
rs7247430	0.00144102	chr19_54460747_55460747
rs11755001	0.00144101	chr6_25658993_26803319
rs12975662	0.001441	chr19_54460747_55460747
rs111918692	0.00144097	chr19_54460747_55460747
rs11084332	0.00144097	chr19_54460747_55460747
rs9358888	0.00144097	chr6_25658993_26803319
rs11668926	0.00144096	chr19_54460747_55460747
rs116921443	0.00144096	chr19_54460747_55460747
rs143568108	0.00144095	chr19_54460747_55460747
rs9797555	0.00144095	chr19_54460747_55460747
rs1570786	0.00144093	chr19_54460747_55460747
rs148953443	0.00144091	chr19_54460747_55460747
rs183955064	0.00144089	chr19_54460747_55460747
rs12977091	0.00144088	chr19_54460747_55460747
rs59491394	0.00144086	chr19_54460747_55460747
rs62133402	0.00144085	chr19_54460747_55460747
rs116936706	0.00144085	chr19_54460747_55460747
rs462778	0.00144081	chr19_54460747_55460747
rs430176	0.00144078	chr19_54460747_55460747
rs66538983	0.00144076	chr19_54460747_55460747
rs112951252	0.00144076	chr19_54460747_55460747
rs17207279	0.00144074	chr19_54460747_55460747
rs116988221	0.00144072	chr16_6194167_7194167
rs61534908	0.0014407	chr4_41651306_42651306
rs28469702	0.00144068	chr19_54460747_55460747
rs73619950	0.00144064	chr19_54460747_55460747
rs427366	0.00144064	chr19_54460747_55460747
rs12194699	0.00144063	chr6_25658993_26803319
rs148298802	0.00144063	chr19_54460747_55460747
rs59721061	0.00144063	chr19_54460747_55460747
rs1654644	0.0014406	chr19_54460747_55460747
rs8101787	0.0014406	chr19_54460747_55460747
rs183877798	0.00144058	chr19_54460747_55460747
rs4711098	0.00144058	chr6_25658993_26803319
rs56289494	0.00144058	chr19_54460747_55460747
rs11669716	0.00144058	chr19_54460747_55460747
rs1507086	0.00144057	chr4_41651306_42651306
rs1749283	0.00144057	chr19_54460747_55460747
rs6509904	0.00144056	chr19_54460747_55460747
rs2025560	0.00144055	chr19_54460747_55460747
rs1865961	0.00144053	chr19_54460747_55460747
rs145452956	0.00144052	chr19_54460747_55460747
rs7246998	0.00144052	chr19_54460747_55460747
rs62144175	0.0014405	chr19_54460747_55460747
rs2278499	0.00144049	chr19_54460747_55460747
rs4408640	0.00144048	chr19_7403680_8403680
rs7259912	0.00144048	chr19_54460747_55460747
rs7245509	0.00144047	chr19_54460747_55460747
rs60335596	0.00144047	chr19_54460747_55460747
rs7200179	0.00144046	chr16_6194167_7194167
rs4806781	0.00144045	chr19_54460747_55460747
rs11668189	0.00144045	chr19_54460747_55460747
rs112892367	0.00144044	chr19_54460747_55460747
rs10417729	0.00144042	chr19_54460747_55460747
rs429169	0.00144041	chr19_54460747_55460747
rs7250342	0.00144041	chr19_54460747_55460747
rs62131577	0.00144041	chr19_54460747_55460747
rs389096	0.00144039	chr19_54460747_55460747
rs62625321	0.00144039	chr6_25658993_26803319
rs11669648	0.00144038	chr19_54460747_55460747
rs7247599	0.00144038	chr19_54460747_55460747
rs73936682	0.00144037	chr19_54460747_55460747
rs8100006	0.00144037	chr19_54460747_55460747
rs7248089	0.00144036	chr19_54460747_55460747
rs56945965	0.00144035	chr19_54460747_55460747
rs79006807	0.00144034	chr19_54460747_55460747
rs7248086	0.00144034	chr19_54460747_55460747
rs75461160	0.00144032	chr19_7403680_8403680
rs7259347	0.00144032	chr19_54460747_55460747
rs8112167	0.00144031	chr19_7403680_8403680
rs3890103	0.00144029	chr19_54460747_55460747
rs387805	0.00144029	chr19_54460747_55460747
rs117426517	0.00144028	chr19_54460747_55460747
rs28635090	0.00144027	chr19_54460747_55460747
rs75636290	0.00144025	chr19_54460747_55460747
rs4022326	0.00144025	chr19_54460747_55460747
rs9358873	0.00144024	chr6_25658993_26803319
rs4022321	0.00144023	chr19_54460747_55460747
rs72656973	0.00144023	chr19_54460747_55460747
rs4022315	0.00144023	chr19_54460747_55460747
rs10413584	0.00144023	chr19_54460747_55460747
rs408890	0.00144023	chr19_54460747_55460747
rs4022322	0.00144022	chr19_54460747_55460747
rs4022320	0.00144022	chr19_54460747_55460747
rs10853870	0.00144022	chr19_54460747_55460747
rs11673607	0.00144022	chr19_54460747_55460747
rs55971170	0.00144022	chr19_7403680_8403680
rs10423562	0.00144022	chr19_54460747_55460747
rs17273295	0.00144021	chr19_54460747_55460747
rs9393683	0.00144021	chr6_25658993_26803319
rs11084368	0.00144021	chr19_54460747_55460747
rs12610168	0.00144021	chr19_54460747_55460747
rs12462519	0.0014402	chr19_54460747_55460747
rs189752051	0.0014402	chr19_54460747_55460747
rs35171123	0.00144019	chr19_54460747_55460747
rs367720692	0.00144018	chr19_54460747_55460747
rs287140	0.00144018	chr19_54460747_55460747
rs1974982	0.00144018	chr19_54460747_55460747
rs11879387	0.00144017	chr19_54460747_55460747
rs2335521	0.00144016	chr19_7403680_8403680
rs12232865	0.00144015	chr19_54460747_55460747
rs4022316	0.00144014	chr19_54460747_55460747
rs2154218	0.00144014	chr6_25658993_26803319
rs148903134	0.00144013	chr19_54460747_55460747
rs10421749	0.00144013	chr19_54460747_55460747
rs114705573	0.00144012	chr19_54460747_55460747
rs56977452	0.00144011	chr19_54460747_55460747
rs79630498	0.00144011	chr19_54460747_55460747
rs11084378	0.00144008	chr19_54460747_55460747
rs11084324	0.00144008	chr19_54460747_55460747
rs3890104	0.00144006	chr19_54460747_55460747
rs73939003	0.00144006	chr19_54460747_55460747
rs1796379	0.00144004	chr12_42498103_43498103
rs77351071	0.00144003	chr19_54460747_55460747
rs798897	0.00144001	chr19_54460747_55460747
rs73061949	0.00143998	chr19_54460747_55460747
rs58609643	0.00143997	chr19_54460747_55460747
rs10411425	0.00143996	chr19_54460747_55460747
rs12973289	0.00143996	chr19_54460747_55460747
rs71365450	0.00143993	chr19_54460747_55460747
rs17207272	0.00143993	chr19_54460747_55460747
rs10413326	0.00143992	chr19_54460747_55460747
rs77370408	0.00143991	chr19_54460747_55460747
rs10414452	0.00143989	chr19_54460747_55460747
rs459629	0.00143988	chr19_54460747_55460747
rs62131650	0.00143987	chr19_54460747_55460747
rs12712078	0.00143987	chr2_100076807_101533697
rs113672844	0.00143986	chr19_54460747_55460747
rs117758146	0.00143984	chr19_7403680_8403680
rs115093949	0.00143983	chr19_54460747_55460747
rs56291254	0.00143982	chr19_54460747_55460747
rs62123342	0.00143981	chr19_7403680_8403680
rs117672340	0.0014398	chr19_54460747_55460747
rs10405443	0.00143979	chr19_54460747_55460747
rs116449213	0.00143978	chr19_54460747_55460747
rs371008389	0.00143978	chr19_54460747_55460747
rs2118213	0.00143977	chr19_54460747_55460747
rs138285324	0.00143977	chr19_54460747_55460747
rs7250241	0.00143976	chr19_54460747_55460747
rs28681595	0.00143975	chr19_54460747_55460747
rs78338572	0.00143974	chr19_54460747_55460747
rs79783631	0.00143971	chr19_54460747_55460747
rs1861037	0.00143969	chr16_6194167_7194167
rs140904924	0.00143968	chr19_54460747_55460747
rs56853534	0.00143967	chr19_54460747_55460747
rs254248	0.00143965	chr19_54460747_55460747
rs7247291	0.00143964	chr19_54460747_55460747
rs28663398	0.00143963	chr19_54460747_55460747
rs12610132	0.00143963	chr19_54460747_55460747
rs12972724	0.00143963	chr19_54460747_55460747
rs307963	0.00143962	chr19_54460747_55460747
rs78764526	0.00143961	chr19_54460747_55460747
rs56841225	0.00143961	chr3_70163788_72023110
rs4806744	0.0014396	chr19_54460747_55460747
rs254266	0.00143959	chr19_54460747_55460747
rs17207328	0.00143959	chr19_54460747_55460747
rs115871751	0.00143958	chr4_41651306_42651306
rs74463408	0.00143958	chr19_54460747_55460747
rs62124575	0.00143957	chr19_54460747_55460747
rs142621391	0.00143957	chr19_54460747_55460747
rs62131578	0.00143955	chr19_54460747_55460747
rs58149897	0.00143954	chr19_54460747_55460747
rs187191162	0.00143954	chr19_54460747_55460747
rs307958	0.00143953	chr19_54460747_55460747
rs307964	0.00143951	chr19_54460747_55460747
rs4021842	0.00143951	chr19_54460747_55460747
rs77178042	0.0014395	chr19_54460747_55460747
rs10407033	0.0014395	chr19_7403680_8403680
rs61737751	0.00143949	chr19_54460747_55460747
rs269928	0.00143949	chr19_54460747_55460747
rs112974579	0.00143949	chr15_26754528_27754528
rs181032311	0.00143949	chr19_54460747_55460747
rs147538576	0.00143948	chr19_54460747_55460747
rs2668838	0.00143948	chr19_54460747_55460747
rs75272250	0.00143948	chr19_54460747_55460747
rs62147270	0.00143948	chr19_54460747_55460747
rs1205316	0.00143947	chr19_54460747_55460747
rs11574596	0.00143946	chr19_54460747_55460747
rs78100658	0.00143946	chr19_54460747_55460747
rs75732388	0.00143943	chr19_54460747_55460747
rs10422812	0.00143943	chr19_54460747_55460747
rs9749420	0.00143942	chr19_54460747_55460747
rs146829452	0.00143941	chr19_54460747_55460747
rs3952156	0.00143941	chr19_54460747_55460747
rs10416260	0.0014394	chr19_54460747_55460747
rs1925241	0.00143939	chr19_54460747_55460747
rs10405058	0.00143939	chr19_54460747_55460747
rs10406642	0.00143939	chr19_54460747_55460747
rs11084379	0.00143937	chr19_54460747_55460747
rs71365423	0.00143937	chr19_54460747_55460747
rs4806599	0.00143936	chr19_54460747_55460747
rs2967697	0.00143936	chr19_7403680_8403680
rs78843029	0.00143936	chr19_54460747_55460747
rs28510936	0.00143935	chr19_54460747_55460747
rs4239590	0.00143935	chr19_54460747_55460747
rs62131569	0.00143933	chr19_54460747_55460747
rs150744918	0.00143933	chr19_54460747_55460747
rs254263	0.00143932	chr19_54460747_55460747
rs7256292	0.00143931	chr19_54460747_55460747
rs254257	0.00143931	chr19_54460747_55460747
rs62135960	0.00143928	chr19_54460747_55460747
rs8102042	0.00143928	chr19_54460747_55460747
rs4402683	0.00143927	chr19_54460747_55460747
rs142841988	0.00143927	chr19_54460747_55460747
rs254264	0.00143927	chr19_54460747_55460747
rs73061054	0.00143927	chr19_54460747_55460747
rs112240395	0.00143925	chr19_54460747_55460747
rs115696327	0.00143925	chr19_54460747_55460747
rs78128488	0.00143925	chr19_54460747_55460747
rs8103888	0.00143922	chr19_54460747_55460747
rs254256	0.00143921	chr19_54460747_55460747
rs144822984	0.00143921	chr19_54460747_55460747
rs141146782	0.00143921	chr19_54460747_55460747
rs269936	0.0014392	chr19_54460747_55460747
rs113931880	0.00143919	chr19_54460747_55460747
rs2014540	0.00143919	chr19_54460747_55460747
rs7359913	0.00143919	chr19_54460747_55460747
rs11670911	0.00143918	chr19_54460747_55460747
rs28516458	0.00143918	chr19_54460747_55460747
rs9379873	0.00143918	chr6_25658993_26803319
rs12460776	0.00143918	chr19_54460747_55460747
rs147621014	0.00143917	chr19_54460747_55460747
rs12971766	0.00143916	chr19_54460747_55460747
rs3734543	0.00143915	chr6_25658993_26803319
rs43211	0.00143915	chr19_54460747_55460747
rs72656972	0.00143915	chr19_54460747_55460747
rs71365424	0.00143915	chr19_54460747_55460747
rs4806739	0.00143913	chr19_54460747_55460747
rs8103516	0.00143913	chr19_54460747_55460747
rs7250931	0.00143913	chr19_54460747_55460747
rs12972911	0.00143913	chr19_54460747_55460747
rs111256210	0.00143911	chr19_54460747_55460747
rs4806512	0.00143911	chr19_54460747_55460747
rs57845281	0.00143911	chr19_54460747_55460747
rs148311575	0.0014391	chr19_54460747_55460747
rs4806736	0.0014391	chr19_54460747_55460747
rs456034	0.00143909	chr19_54460747_55460747
rs181112518	0.00143908	chr19_54460747_55460747
rs118029022	0.00143907	chr19_54460747_55460747
rs148354298	0.00143906	chr19_54460747_55460747
rs111235957	0.00143905	chr19_54460747_55460747
rs4332850	0.00143905	chr19_54460747_55460747
rs2008238	0.00143905	chr19_54460747_55460747
rs28581228	0.00143904	chr19_54460747_55460747
rs61337028	0.00143904	chr6_25658993_26803319
rs11666722	0.00143904	chr19_54460747_55460747
rs117843085	0.00143904	chr19_54460747_55460747
rs12976082	0.00143903	chr19_54460747_55460747
rs78289579	0.00143902	chr19_54460747_55460747
rs10412494	0.00143902	chr19_54460747_55460747
rs12978737	0.00143902	chr19_7403680_8403680
rs621147	0.00143901	chr19_54460747_55460747
rs635711	0.00143901	chr19_54460747_55460747
rs8102662	0.00143901	chr19_54460747_55460747
rs78679406	0.001439	chr19_54460747_55460747
rs139328478	0.001439	chr19_54460747_55460747
rs112974688	0.00143899	chr19_54460747_55460747
rs78031213	0.00143899	chr19_54460747_55460747
rs56363036	0.00143899	chr19_54460747_55460747
rs775878	0.00143899	chr19_54460747_55460747
rs55684444	0.00143898	chr19_54460747_55460747
rs112944129	0.00143898	chr19_54460747_55460747
rs2365246	0.00143898	chr19_54460747_55460747
rs141244995	0.00143897	chr19_54460747_55460747
rs189114469	0.00143897	chr19_54460747_55460747
rs146218004	0.00143897	chr19_54460747_55460747
rs143155303	0.00143896	chr19_54460747_55460747
rs55747023	0.00143896	chr19_54460747_55460747
rs36643	0.00143896	chr19_54460747_55460747
rs4806738	0.00143894	chr19_54460747_55460747
rs190368876	0.00143894	chr19_54460747_55460747
rs448092	0.00143894	chr19_54460747_55460747
rs58345374	0.00143892	chr19_54460747_55460747
rs73615921	0.00143892	chr19_54460747_55460747
rs7247101	0.00143892	chr19_54460747_55460747
rs59130691	0.00143891	chr19_54460747_55460747
rs28418959	0.00143891	chr19_54460747_55460747
rs4806515	0.0014389	chr19_54460747_55460747
rs73061013	0.0014389	chr19_54460747_55460747
rs12978577	0.00143889	chr19_54460747_55460747
rs4806592	0.00143889	chr19_54460747_55460747
rs73608679	0.00143889	chr19_54460747_55460747
rs143605423	0.00143887	chr19_54460747_55460747
rs307959	0.00143887	chr19_54460747_55460747
rs73932257	0.00143887	chr19_54460747_55460747
rs35391473	0.00143886	chr19_54460747_55460747
rs73060606	0.00143886	chr19_54460747_55460747
rs35812154	0.00143886	chr19_54460747_55460747
rs8104178	0.00143886	chr19_54460747_55460747
rs62131583	0.00143885	chr19_54460747_55460747
rs62133062	0.00143885	chr19_54460747_55460747
rs10404685	0.00143885	chr19_54460747_55460747
rs113755785	0.00143884	chr19_54460747_55460747
rs56846558	0.00143884	chr19_54460747_55460747
rs79770537	0.00143884	chr19_54460747_55460747
rs62124581	0.00143884	chr19_54460747_55460747
rs142018042	0.00143884	chr19_54460747_55460747
rs60289078	0.00143883	chr19_54460747_55460747
rs8105385	0.00143883	chr19_54460747_55460747
rs538747456	0.00143882	chr19_54460747_55460747
rs7259673	0.00143882	chr19_54460747_55460747
rs12977981	0.00143882	chr19_54460747_55460747
rs8106130	0.00143882	chr19_54460747_55460747
rs60488040	0.00143882	chr19_54460747_55460747
rs111772899	0.00143882	chr19_54460747_55460747
rs112957690	0.00143881	chr19_54460747_55460747
rs4405671	0.00143881	chr19_54460747_55460747
rs141869975	0.00143881	chr19_54460747_55460747
rs34266212	0.00143881	chr19_54460747_55460747
rs4806740	0.00143881	chr19_54460747_55460747
rs2004801	0.00143881	chr19_54460747_55460747
rs12984788	0.0014388	chr19_54460747_55460747
rs2112822	0.0014388	chr19_54460747_55460747
rs3865498	0.0014388	chr19_54460747_55460747
rs75251613	0.0014388	chr19_54460747_55460747
rs139697594	0.0014388	chr19_54460747_55460747
rs377556	0.0014388	chr19_54460747_55460747
rs374389976	0.0014388	chr19_54460747_55460747
rs116858035	0.0014388	chr19_54460747_55460747
rs7260638	0.0014388	chr19_54460747_55460747
rs116200074	0.0014388	chr19_54460747_55460747
rs4806786	0.0014388	chr19_54460747_55460747
rs56090669	0.0014388	chr19_54460747_55460747
rs2042288	0.0014388	chr19_54460747_55460747
rs28850891	0.0014388	chr19_54460747_55460747
rs4806756	0.0014388	chr19_54460747_55460747
rs36626	0.0014388	chr19_54460747_55460747
rs12978564	0.00143879	chr19_54460747_55460747
rs61739171	0.00143879	chr19_54460747_55460747
rs138686155	0.00143879	chr19_54460747_55460747
rs142685084	0.00143878	chr19_54460747_55460747
rs147501729	0.00143878	chr19_54460747_55460747
rs307961	0.00143878	chr19_54460747_55460747
rs7256392	0.00143878	chr19_54460747_55460747
rs11668271	0.00143878	chr19_54460747_55460747
rs72487126	0.00143878	chr19_54460747_55460747
rs143295359	0.00143878	chr19_54460747_55460747
rs149998392	0.00143878	chr19_54460747_55460747
rs1862486	0.00143878	chr19_54460747_55460747
rs55854356	0.00143878	chr19_54460747_55460747
rs111578730	0.00143878	chr19_54460747_55460747
rs4806737	0.00143878	chr19_54460747_55460747
rs55993588	0.00143878	chr19_54460747_55460747
rs17305346	0.00143878	chr19_54460747_55460747
rs17305353	0.00143877	chr19_54460747_55460747
rs143980598	0.00143877	chr19_54460747_55460747
rs62132258	0.00143877	chr19_54460747_55460747
rs111964071	0.00143877	chr19_54460747_55460747
rs117670419	0.00143874	chr19_7403680_8403680
rs1977	0.00143872	chr6_25658993_26803319
rs10518270	0.00143866	chr19_7403680_8403680
rs116751306	0.00143865	chr4_41651306_42651306
rs117075212	0.00143861	chr6_25658993_26803319
rs79008907	0.00143857	chr6_25658993_26803319
rs112788395	0.00143844	chr3_70163788_72023110
rs10415092	0.00143837	chr19_7403680_8403680
rs7754814	0.00143831	chr6_25658993_26803319
rs9379818	0.0014383	chr6_25658993_26803319
rs145019500	0.00143828	chr6_25658993_26803319
rs74790395	0.00143826	chr6_25658993_26803319
rs76339162	0.00143826	chr6_25658993_26803319
rs115739161	0.00143822	chr6_25658993_26803319
rs79035904	0.00143819	chr6_25658993_26803319
rs78929194	0.00143813	chr6_25658993_26803319
rs150107884	0.00143811	chr6_25658993_26803319
rs138686014	0.00143811	chr6_25658993_26803319
rs117819622	0.00143809	chr6_25658993_26803319
rs79186076	0.00143805	chr6_25658993_26803319
rs58436677	0.00143804	chr19_7403680_8403680
rs148032494	0.00143804	chr6_25658993_26803319
rs34158769	0.00143803	chr6_25658993_26803319
rs72843528	0.001438	chr6_25658993_26803319
rs59877592	0.00143789	chr19_7403680_8403680
rs13195509	0.00143785	chr6_25658993_26803319
rs12460243	0.00143774	chr19_7403680_8403680
rs80228866	0.00143772	chr19_7403680_8403680
rs12460156	0.00143764	chr19_7403680_8403680
rs11077088	0.00143764	chr16_6194167_7194167
rs4711094	0.00143758	chr6_25658993_26803319
rs1741740	0.00143754	chr6_25658993_26803319
rs3810214	0.00143753	chr19_7403680_8403680
rs806786	0.00143752	chr6_25658993_26803319
rs34273322	0.00143748	chr6_25658993_26803319
rs57756256	0.00143741	chr16_6194167_7194167
rs3734542	0.00143739	chr6_25658993_26803319
rs6928951	0.00143727	chr6_25658993_26803319
rs8112310	0.00143725	chr19_7403680_8403680
rs1937127	0.0014372	chr6_25658993_26803319
rs76325200	0.00143715	chr4_41651306_42651306
rs4711093	0.00143713	chr6_25658993_26803319
rs4804265	0.00143709	chr19_7403680_8403680
rs10408468	0.00143691	chr19_7403680_8403680
rs1474595	0.00143689	chr6_25658993_26803319
rs112323673	0.00143683	chr4_41651306_42651306
rs10411808	0.0014368	chr19_7403680_8403680
rs2113009	0.0014368	chr19_7403680_8403680
rs7245538	0.00143677	chr19_7403680_8403680
rs74250038	0.00143673	chr16_6194167_7194167
rs4712970	0.00143664	chr6_25658993_26803319
rs7775354	0.00143662	chr6_25658993_26803319
rs149624775	0.00143634	chr19_7403680_8403680
rs60565673	0.00143624	chr18_52421447_54576025
rs75652102	0.00143623	chr6_25658993_26803319
rs2179516	0.00143619	chr6_25658993_26803319
rs3999438	0.00143619	chr6_25658993_26803319
rs4974309	0.00143618	chr3_70163788_72023110
rs147793891	0.00143616	chr19_7403680_8403680
rs1478717	0.0014359	chr16_6194167_7194167
rs1598337	0.00143584	chr4_79691417_80691417
rs73490803	0.00143584	chr18_52421447_54576025
rs113352426	0.00143577	chr6_25658993_26803319
rs7162126	0.00143571	chr15_26754528_27754528
rs4643672	0.0014356	chr3_70163788_72023110
rs372861165	0.00143557	chr6_25658993_26803319
rs8109032	0.00143557	chr19_7403680_8403680
rs9302833	0.00143533	chr16_6194167_7194167
rs4369785	0.00143508	chr19_7403680_8403680
rs1892250	0.00143507	chr6_25658993_26803319
rs9358890	0.00143505	chr6_25658993_26803319
rs10946822	0.001435	chr6_25658993_26803319
rs4353776	0.00143484	chr3_70163788_72023110
rs2376479	0.00143481	chr15_26754528_27754528
rs3732739	0.00143477	chr3_70163788_72023110
rs144798674	0.00143474	chr6_25658993_26803319
rs34809764	0.0014347	chr4_41651306_42651306
rs75666670	0.00143455	chr19_7403680_8403680
rs12981743	0.00143455	chr19_7403680_8403680
rs11672616	0.00143446	chr19_7403680_8403680
rs114803514	0.0014344	chr6_25658993_26803319
rs6912853	0.00143434	chr6_25658993_26803319
rs11860896	0.00143433	chr16_6194167_7194167
rs142513102	0.00143409	chr6_25658993_26803319
rs111737904	0.00143408	chr6_25658993_26803319
rs2878518	0.00143396	chr19_7403680_8403680
rs62396171	0.00143383	chr6_25658993_26803319
rs13197601	0.00143377	chr6_25658993_26803319
rs6937800	0.00143366	chr6_25658993_26803319
rs80029479	0.00143364	chr19_7403680_8403680
rs73488457	0.00143363	chr19_7403680_8403680
rs13313612	0.00143355	chr18_52421447_54576025
rs146213376	0.00143352	chr4_41651306_42651306
rs73117920	0.00143347	chr3_70163788_72023110
rs112533993	0.00143335	chr4_41651306_42651306
rs1977200	0.00143335	chr6_25658993_26803319
rs114327856	0.00143333	chr6_25658993_26803319
rs13114991	0.00143329	chr4_41651306_42651306
rs73395313	0.00143326	chr6_25658993_26803319
rs4464787	0.00143323	chr6_25658993_26803319
rs6901243	0.0014332	chr6_25658993_26803319
rs1183694	0.00143318	chr6_25658993_26803319
rs75358456	0.00143311	chr19_7403680_8403680
rs2275905	0.00143301	chr6_25658993_26803319
rs79741657	0.001433	chr19_7403680_8403680
rs7201725	0.00143295	chr16_6194167_7194167
rs145659099	0.0014329	chr19_7403680_8403680
rs112544908	0.00143286	chr6_25658993_26803319
rs6603125	0.0014326	chr19_7403680_8403680
rs10456050	0.00143254	chr6_25658993_26803319
rs1892248	0.00143242	chr6_25658993_26803319
rs9325212	0.00143239	chr12_42498103_43498103
rs11666455	0.00143238	chr19_7403680_8403680
rs7765833	0.00143225	chr6_25658993_26803319
rs59742101	0.00143224	chr4_41651306_42651306
rs4786905	0.00143218	chr16_6194167_7194167
rs78714229	0.00143216	chr6_25658993_26803319
rs10220840	0.00143212	chr15_26754528_27754528
rs61998712	0.001432	chr15_26754528_27754528
rs148333533	0.00143198	chr4_79691417_80691417
rs78588777	0.00143194	chr6_25658993_26803319
rs6829929	0.0014319	chr4_41651306_42651306
rs3922699	0.00143186	chr6_25658993_26803319
rs3778272	0.0014317	chr6_25658993_26803319
rs8110151	0.00143165	chr19_7403680_8403680
rs10421948	0.00143161	chr19_7403680_8403680
rs12709151	0.00143159	chr16_6194167_7194167
rs116459072	0.00143145	chr3_70163788_72023110
rs2335800	0.0014314	chr19_7403680_8403680
rs2913939	0.00143138	chr19_7403680_8403680
rs2032450	0.00143125	chr6_25658993_26803319
rs12983472	0.00143116	chr19_7403680_8403680
rs115902543	0.00143108	chr6_25658993_26803319
rs1318016	0.00143104	chr6_25658993_26803319
rs6603110	0.00143098	chr19_7403680_8403680
rs8105658	0.00143093	chr19_7403680_8403680
rs117495972	0.00143086	chr19_7403680_8403680
rs2345164	0.00143084	chr4_41651306_42651306
rs7675448	0.00143076	chr4_41651306_42651306
rs77815058	0.00143074	chr19_7403680_8403680
rs76391010	0.00143073	chr4_41651306_42651306
rs4974303	0.00143072	chr3_70163788_72023110
rs34197618	0.00143067	chr6_25658993_26803319
rs36261	0.00143067	chr19_7403680_8403680
rs55666651	0.00143061	chr3_70163788_72023110
rs2287316	0.00143058	chr3_70163788_72023110
rs71557332	0.00143048	chr6_25658993_26803319
rs74756478	0.00143035	chr6_25658993_26803319
rs150441046	0.0014303	chr19_7403680_8403680
rs8108133	0.00143015	chr19_7403680_8403680
rs12327886	0.00142996	chr19_7403680_8403680
rs13216828	0.00142975	chr6_25658993_26803319
rs7770037	0.00142963	chr6_25658993_26803319
rs4804259	0.00142959	chr19_7403680_8403680
rs111927909	0.00142949	chr16_6194167_7194167
rs79558900	0.00142918	chr19_7403680_8403680
rs114688514	0.00142898	chr4_41651306_42651306
rs73488997	0.00142897	chr18_52421447_54576025
rs57180564	0.00142883	chr19_7403680_8403680
rs42385	0.00142882	chr16_6194167_7194167
rs4134819	0.00142881	chr19_7403680_8403680
rs10807007	0.00142877	chr6_25658993_26803319
rs8107764	0.00142873	chr19_7403680_8403680
rs368534453	0.00142864	chr6_25658993_26803319
rs12463021	0.00142858	chr19_7403680_8403680
rs150570516	0.00142834	chr19_7403680_8403680
rs9295684	0.00142823	chr6_25658993_26803319
rs1892245	0.00142822	chr6_25658993_26803319
rs6835169	0.00142807	chr4_41651306_42651306
rs486363	0.00142804	chr19_7403680_8403680
rs2881060	0.00142802	chr4_41651306_42651306
rs62113421	0.00142786	chr19_7403680_8403680
rs11944230	0.00142775	chr4_79691417_80691417
rs9815974	0.00142773	chr3_70163788_72023110
rs79320146	0.0014277	chr4_41651306_42651306
rs1653974	0.0014277	chr3_70163788_72023110
rs11757800	0.00142762	chr6_25658993_26803319
rs60221130	0.00142757	chr4_41651306_42651306
rs4711097	0.00142756	chr6_25658993_26803319
rs115884237	0.00142752	chr19_7403680_8403680
rs12926240	0.0014275	chr16_6194167_7194167
rs116846426	0.00142749	chr19_7403680_8403680
rs11881520	0.00142746	chr19_7403680_8403680
rs111758409	0.00142738	chr16_6194167_7194167
rs12983529	0.00142735	chr19_7403680_8403680
rs149344987	0.00142728	chr18_52421447_54576025
rs17261158	0.00142723	chr19_7403680_8403680
rs112783868	0.00142704	chr19_7403680_8403680
rs372044901	0.00142698	chr19_7403680_8403680
rs36247	0.00142697	chr19_7403680_8403680
rs149499059	0.00142686	chr16_6194167_7194167
rs76327971	0.00142682	chr19_7403680_8403680
rs7769908	0.00142667	chr6_25658993_26803319
rs186837383	0.00142653	chr6_25658993_26803319
rs7255200	0.00142651	chr19_7403680_8403680
rs199751	0.00142651	chr6_25658993_26803319
rs11914972	0.00142637	chr3_70163788_72023110
rs10223035	0.00142632	chr4_41651306_42651306
rs12206621	0.00142631	chr6_25658993_26803319
rs9847642	0.00142628	chr3_70163788_72023110
rs34758775	0.00142619	chr19_7403680_8403680
rs4711102	0.00142613	chr6_25658993_26803319
rs6933583	0.00142605	chr6_25658993_26803319
rs72838858	0.001426	chr6_25658993_26803319
rs2032446	0.00142593	chr6_25658993_26803319
rs7764622	0.0014259	chr6_25658993_26803319
rs661825	0.00142588	chr19_7403680_8403680
rs7698562	0.00142583	chr4_41651306_42651306
rs11962165	0.00142559	chr6_25658993_26803319
rs191568496	0.00142558	chr19_7403680_8403680
rs112080759	0.0014255	chr19_7403680_8403680
rs11128233	0.0014252	chr3_70163788_72023110
rs11966360	0.00142514	chr6_25658993_26803319
rs11465401	0.00142501	chr19_7403680_8403680
rs139020581	0.00142499	chr4_41651306_42651306
rs72627234	0.00142494	chr18_52421447_54576025
rs11861945	0.00142494	chr16_6194167_7194167
rs8102689	0.00142493	chr19_7403680_8403680
rs9939211	0.00142487	chr16_6194167_7194167
rs6911765	0.00142477	chr6_25658993_26803319
rs118099326	0.00142472	chr16_6194167_7194167
rs77726018	0.00142469	chr3_70163788_72023110
rs1892246	0.00142441	chr6_25658993_26803319
rs76049329	0.00142435	chr6_25658993_26803319
rs9379819	0.00142434	chr6_25658993_26803319
rs10517027	0.00142432	chr4_41651306_42651306
rs75337077	0.00142427	chr6_25658993_26803319
rs56229793	0.00142422	chr19_7403680_8403680
rs75732853	0.00142418	chr6_25658993_26803319
rs4804260	0.00142417	chr19_7403680_8403680
rs141382271	0.00142417	chr6_25658993_26803319
rs73395352	0.00142412	chr6_25658993_26803319
rs732457	0.00142411	chr19_7403680_8403680
rs3757132	0.0014241	chr6_25658993_26803319
rs1317816	0.00142406	chr6_25658993_26803319
rs75529279	0.00142403	chr4_41651306_42651306
rs111540572	0.00142394	chr6_25658993_26803319
rs143665311	0.00142393	chr6_25658993_26803319
rs73096869	0.00142392	chr3_70163788_72023110
rs72838865	0.0014239	chr6_25658993_26803319
rs75717731	0.00142387	chr19_7403680_8403680
rs140829954	0.00142378	chr15_26754528_27754528
rs76173468	0.00142378	chr19_7403680_8403680
rs62111770	0.0014237	chr19_7403680_8403680
rs4712968	0.00142362	chr6_25658993_26803319
rs11631851	0.00142361	chr15_26754528_27754528
rs62126075	0.00142357	chr19_7403680_8403680
rs117703326	0.00142349	chr16_6194167_7194167
rs9348695	0.00142347	chr6_25658993_26803319
rs34541321	0.00142343	chr6_25658993_26803319
rs1454670	0.00142319	chr15_26754528_27754528
rs80062915	0.00142298	chr19_7403680_8403680
rs138023338	0.00142291	chr15_26754528_27754528
rs7500032	0.0014229	chr16_6194167_7194167
rs16854561	0.00142289	chr4_41651306_42651306
rs193934	0.0014228	chr19_7403680_8403680
rs2000351	0.00142275	chr6_25658993_26803319
rs4134815	0.00142267	chr19_7403680_8403680
rs150301323	0.00142265	chr19_7403680_8403680
rs113037231	0.00142255	chr6_25658993_26803319
rs6912391	0.00142247	chr6_25658993_26803319
rs12204861	0.00142241	chr6_25658993_26803319
rs537588968	0.00142239	chr6_25658993_26803319
rs2432107	0.00142237	chr19_7403680_8403680
rs6786535	0.00142235	chr3_70163788_72023110
rs7766342	0.00142232	chr6_25658993_26803319
rs12214031	0.00142226	chr6_25658993_26803319
rs55775018	0.00142223	chr6_25658993_26803319
rs35840170	0.00142222	chr19_7403680_8403680
rs72936311	0.00142222	chr18_52421447_54576025
rs73001774	0.00142215	chr19_7403680_8403680
rs115810	0.00142211	chr6_25658993_26803319
rs148363854	0.00142211	chr3_70163788_72023110
rs12979585	0.00142203	chr19_7403680_8403680
rs2000350	0.00142198	chr6_25658993_26803319
rs4804057	0.00142194	chr19_7403680_8403680
rs9927355	0.0014219	chr16_6194167_7194167
rs17193170	0.00142189	chr16_6194167_7194167
rs77871498	0.00142164	chr15_26754528_27754528
rs12917887	0.00142163	chr16_6194167_7194167
rs3749564	0.00142156	chr4_41651306_42651306
rs77699493	0.00142151	chr16_6194167_7194167
rs74873970	0.00142144	chr16_6194167_7194167
rs537581	0.00142144	chr6_25658993_26803319
rs36109883	0.00142143	chr6_25658993_26803319
rs74360482	0.00142139	chr6_25658993_26803319
rs141350671	0.00142136	chr6_25658993_26803319
rs151117229	0.00142133	chr6_25658993_26803319
rs113838290	0.00142121	chr19_7403680_8403680
rs60870773	0.00142121	chr12_42498103_43498103
rs61179254	0.00142101	chr16_6194167_7194167
rs56043985	0.00142091	chr6_25658993_26803319
rs9357007	0.0014207	chr6_25658993_26803319
rs12210098	0.00142059	chr6_25658993_26803319
rs11645536	0.00142049	chr16_6194167_7194167
rs80188016	0.00142035	chr19_7403680_8403680
rs6938083	0.00142034	chr6_25658993_26803319
rs1155207	0.00142027	chr6_25658993_26803319
rs75389294	0.00142026	chr18_52421447_54576025
rs475729	0.00142026	chr19_7403680_8403680
rs2393665	0.00142017	chr6_25658993_26803319
rs4480916	0.00142008	chr19_7403680_8403680
rs9358903	0.00141996	chr6_25658993_26803319
rs6549329	0.00141996	chr3_70163788_72023110
rs4804801	0.00141993	chr19_7403680_8403680
rs74469561	0.00141988	chr3_70163788_72023110
rs9379823	0.00141983	chr6_25658993_26803319
rs113264631	0.00141974	chr4_41651306_42651306
rs3949215	0.00141951	chr6_25658993_26803319
rs75384697	0.00141941	chr6_25658993_26803319
rs72702135	0.00141934	chr15_26754528_27754528
rs141156584	0.00141931	chr12_42498103_43498103
rs62125170	0.00141929	chr19_7403680_8403680
rs1362333	0.00141928	chr16_6194167_7194167
rs114766346	0.00141927	chr3_70163788_72023110
rs2303145	0.00141922	chr19_7403680_8403680
rs79911221	0.0014192	chr12_42498103_43498103
rs17448401	0.00141901	chr4_41651306_42651306
rs12198811	0.00141898	chr6_25658993_26803319
rs114612848	0.00141895	chr3_70163788_72023110
rs8107535	0.00141867	chr19_7403680_8403680
rs76663046	0.00141851	chr6_25658993_26803319
rs11649176	0.00141844	chr16_6194167_7194167
rs62392732	0.00141838	chr6_25658993_26803319
rs12462237	0.00141822	chr19_7403680_8403680
rs2112927	0.00141818	chr19_7403680_8403680
rs199750	0.00141818	chr6_25658993_26803319
rs72845540	0.00141813	chr6_25658993_26803319
rs12983155	0.00141784	chr19_7403680_8403680
rs36014129	0.00141777	chr6_25658993_26803319
rs7250686	0.00141762	chr19_7403680_8403680
rs6603062	0.00141755	chr19_7403680_8403680
rs75704861	0.00141718	chr3_70163788_72023110
rs933478	0.00141715	chr16_6194167_7194167
rs112309636	0.00141713	chr6_25658993_26803319
rs142040368	0.00141692	chr12_42498103_43498103
rs117631295	0.00141678	chr16_6194167_7194167
rs6926677	0.00141673	chr6_25658993_26803319
rs2328903	0.00141672	chr6_25658993_26803319
rs9938532	0.00141669	chr16_6194167_7194167
rs59316172	0.00141664	chr16_6194167_7194167
rs4481423	0.00141663	chr6_25658993_26803319
rs6456750	0.0014166	chr6_25658993_26803319
rs7180158	0.00141648	chr15_26754528_27754528
rs114244018	0.00141609	chr6_25658993_26803319
rs7746636	0.00141605	chr6_25658993_26803319
rs9393698	0.00141602	chr6_25658993_26803319
rs9841280	0.00141593	chr3_70163788_72023110
rs8046144	0.00141592	chr16_6194167_7194167
rs72834642	0.00141582	chr6_25658993_26803319
rs6932727	0.00141581	chr6_25658993_26803319
rs67555815	0.00141573	chr3_70163788_72023110
rs116972011	0.0014157	chr16_6194167_7194167
rs7259539	0.00141562	chr19_7403680_8403680
rs528657806	0.00141558	chr6_25658993_26803319
rs62070219	0.00141547	chr17_746876_1746876
rs4712958	0.00141541	chr6_25658993_26803319
rs504934	0.00141539	chr19_7403680_8403680
rs12215823	0.00141507	chr6_25658993_26803319
rs9295677	0.00141507	chr6_25658993_26803319
rs114806616	0.00141499	chr15_26754528_27754528
rs1261114	0.00141486	chr18_52421447_54576025
rs4677035	0.00141475	chr3_70163788_72023110
rs12975715	0.00141464	chr19_7403680_8403680
rs2406566	0.00141452	chr12_42498103_43498103
rs6603063	0.00141446	chr19_7403680_8403680
rs56252860	0.00141443	chr1_225288920_226288920
rs77941029	0.00141436	chr19_7403680_8403680
rs28698558	0.00141436	chr4_41651306_42651306
rs115252630	0.00141433	chr19_7403680_8403680
rs3922681	0.00141422	chr6_25658993_26803319
rs4712954	0.00141419	chr6_25658993_26803319
rs66925881	0.00141412	chr19_7403680_8403680
rs34271378	0.00141401	chr19_7403680_8403680
rs11878283	0.00141392	chr19_7403680_8403680
rs9676369	0.00141389	chr19_7403680_8403680
rs113371246	0.00141387	chr4_41651306_42651306
rs4804236	0.00141387	chr19_7403680_8403680
rs114395558	0.00141382	chr6_25658993_26803319
rs28645073	0.00141379	chr4_41651306_42651306
rs62111745	0.00141371	chr19_7403680_8403680
rs7454868	0.0014137	chr6_25658993_26803319
rs10946833	0.00141354	chr6_25658993_26803319
rs113121354	0.00141349	chr4_41651306_42651306
rs6603123	0.0014134	chr19_7403680_8403680
rs2287887	0.00141334	chr19_7403680_8403680
rs1288701	0.00141331	chr3_70163788_72023110
rs11879296	0.00141326	chr19_7403680_8403680
rs55984635	0.00141324	chr6_25658993_26803319
rs73531465	0.00141323	chr16_6194167_7194167
rs3923725	0.00141315	chr6_25658993_26803319
rs144360647	0.001413	chr6_25658993_26803319
rs113210489	0.00141299	chr4_41651306_42651306
rs117755042	0.00141295	chr19_7403680_8403680
rs77205516	0.0014129	chr6_25658993_26803319
rs1076997	0.00141279	chr19_7403680_8403680
rs77204244	0.00141277	chr4_41651306_42651306
rs112691977	0.00141265	chr6_25658993_26803319
rs11794	0.00141252	chr6_25658993_26803319
rs7246194	0.00141252	chr19_7403680_8403680
rs12973811	0.00141242	chr19_7403680_8403680
rs191391211	0.0014124	chr15_26754528_27754528
rs1814338	0.00141237	chr19_7403680_8403680
rs76558307	0.00141236	chr6_25658993_26803319
rs7746609	0.00141218	chr6_25658993_26803319
rs3823158	0.00141213	chr6_25658993_26803319
rs6933139	0.00141204	chr6_25658993_26803319
rs118124203	0.00141201	chr17_746876_1746876
rs13210041	0.00141187	chr6_25658993_26803319
rs6932584	0.00141171	chr6_25658993_26803319
rs80136055	0.00141169	chr3_70163788_72023110
rs61647009	0.00141166	chr12_42498103_43498103
rs79827998	0.00141165	chr19_7403680_8403680
rs62092442	0.00141151	chr18_52421447_54576025
rs8110313	0.00141139	chr19_7403680_8403680
rs7753826	0.00141138	chr6_25658993_26803319
rs56367248	0.00141137	chr19_7403680_8403680
rs116744667	0.00141134	chr3_70163788_72023110
rs1873707	0.00141131	chr16_6194167_7194167
rs1954598	0.00141123	chr6_25658993_26803319
rs9822700	0.00141123	chr3_70163788_72023110
rs78434138	0.00141123	chr19_7403680_8403680
rs198833	0.00141116	chr6_25658993_26803319
rs11879917	0.00141104	chr19_7403680_8403680
rs182196702	0.00141095	chr15_26754528_27754528
rs4712981	0.00141089	chr6_25658993_26803319
rs1071907	0.00141072	chr6_25658993_26803319
rs74897415	0.00141071	chr4_41651306_42651306
rs35076940	0.00141068	chr19_7403680_8403680
rs78518297	0.00141063	chr3_70163788_72023110
rs57738743	0.00141048	chr19_7403680_8403680
rs7507385	0.00141037	chr19_7403680_8403680
rs8054753	0.00141033	chr16_6194167_7194167
rs6549331	0.0014101	chr3_70163788_72023110
rs7975402	0.00140999	chr12_42498103_43498103
rs55799732	0.0014099	chr19_7403680_8403680
rs73127445	0.00140987	chr12_42498103_43498103
rs34319584	0.00140985	chr19_7403680_8403680
rs1651016	0.00140975	chr19_7403680_8403680
rs11077121	0.00140967	chr16_6194167_7194167
rs11967935	0.00140964	chr6_25658993_26803319
rs12446927	0.00140964	chr16_6194167_7194167
rs580572	0.00140953	chr19_7403680_8403680
rs55924558	0.00140945	chr1_11037977_12037977
rs2504525	0.00140941	chr6_25658993_26803319
rs78340774	0.00140927	chr19_7403680_8403680
rs12978097	0.00140918	chr19_7403680_8403680
rs8110777	0.00140917	chr19_7403680_8403680
rs10222766	0.00140901	chr4_41651306_42651306
rs11758378	0.00140893	chr6_25658993_26803319
rs2046860	0.00140887	chr6_25658993_26803319
rs806785	0.00140884	chr6_25658993_26803319
rs2335859	0.00140881	chr19_7403680_8403680
rs198818	0.00140868	chr6_25658993_26803319
rs111948571	0.00140863	chr19_7403680_8403680
rs111916985	0.00140862	chr20_40755778_41755778
rs10412466	0.0014085	chr19_7403680_8403680
rs4246408	0.00140846	chr17_746876_1746876
rs6582389	0.00140835	chr12_42498103_43498103
rs2064763	0.00140821	chr6_25658993_26803319
rs34956419	0.00140819	chr6_25658993_26803319
rs77509849	0.00140813	chr19_7403680_8403680
rs373177651	0.001408	chr6_25658993_26803319
rs143991753	0.00140792	chr4_41651306_42651306
rs10946793	0.00140789	chr6_25658993_26803319
rs9677009	0.00140785	chr19_7403680_8403680
rs2876691	0.00140784	chr6_25658993_26803319
rs3919557	0.00140784	chr18_52421447_54576025
rs6456705	0.00140778	chr6_25658993_26803319
rs199727	0.00140765	chr6_25658993_26803319
rs9739865	0.00140764	chr12_42498103_43498103
rs116455037	0.00140753	chr6_25658993_26803319
rs794461	0.00140748	chr19_7403680_8403680
rs35725629	0.00140747	chr19_7403680_8403680
rs9859407	0.00140746	chr3_70163788_72023110
rs9295669	0.00140715	chr6_25658993_26803319
rs34025085	0.00140702	chr19_7403680_8403680
rs9358950	0.00140699	chr6_25658993_26803319
rs113134875	0.00140692	chr4_41651306_42651306
rs13093476	0.00140684	chr3_70163788_72023110
rs9467718	0.00140672	chr6_25658993_26803319
rs59727093	0.00140665	chr16_6194167_7194167
rs10498730	0.0014066	chr6_25658993_26803319
rs4786119	0.00140653	chr16_6194167_7194167
rs12598594	0.00140652	chr16_6194167_7194167
rs111618462	0.0014064	chr19_7403680_8403680
rs112194902	0.00140638	chr4_41651306_42651306
rs56120315	0.00140636	chr19_7403680_8403680
rs6915834	0.00140633	chr6_25658993_26803319
rs151295219	0.00140624	chr6_25658993_26803319
rs9393700	0.00140621	chr6_25658993_26803319
rs202140557	0.00140615	chr6_25658993_26803319
rs8078833	0.00140613	chr17_746876_1746876
rs16891516	0.0014061	chr6_25658993_26803319
rs35682092	0.00140609	chr16_6194167_7194167
rs149005770	0.00140602	chr6_25658993_26803319
rs113701262	0.00140602	chr6_25658993_26803319
rs9283670	0.00140601	chr4_41651306_42651306
rs34241327	0.00140586	chr19_7403680_8403680
rs11715765	0.00140585	chr3_70163788_72023110
rs55738882	0.00140583	chr6_25658993_26803319
rs725575	0.00140583	chr6_25658993_26803319
rs12975041	0.00140582	chr19_7403680_8403680
rs9366627	0.0014058	chr6_25658993_26803319
rs2072803	0.00140576	chr6_25658993_26803319
rs473913	0.00140568	chr6_25658993_26803319
rs7203392	0.00140566	chr16_6194167_7194167
rs189777704	0.00140559	chr19_7403680_8403680
rs760698	0.00140559	chr6_25658993_26803319
rs4387697	0.00140554	chr19_7403680_8403680
rs7198757	0.00140543	chr16_6194167_7194167
rs145887740	0.0014054	chr6_25658993_26803319
rs34043431	0.00140535	chr6_25658993_26803319
rs7612727	0.00140531	chr3_70163788_72023110
rs12979429	0.00140522	chr19_7403680_8403680
rs41266779	0.00140489	chr6_25658993_26803319
rs9358905	0.00140476	chr6_25658993_26803319
rs1535276	0.00140475	chr6_25658993_26803319
rs6843424	0.00140473	chr4_41651306_42651306
rs78007036	0.00140471	chr16_6194167_7194167
rs7655280	0.00140464	chr4_151640226_153458338
rs4712952	0.00140452	chr6_25658993_26803319
rs4645	0.0014045	chr6_25658993_26803319
rs2191422	0.00140448	chr16_6194167_7194167
rs9303183	0.00140422	chr17_746876_1746876
rs10456332	0.0014042	chr6_25658993_26803319
rs77918098	0.00140418	chr4_41651306_42651306
rs35764796	0.00140415	chr3_70163788_72023110
rs8044431	0.00140401	chr16_6194167_7194167
rs144020437	0.00140388	chr19_7403680_8403680
rs560154420	0.00140377	chr17_746876_1746876
rs806971	0.00140377	chr6_25658993_26803319
rs113855819	0.00140376	chr17_746876_1746876
rs552371	0.00140372	chr19_7403680_8403680
rs72838866	0.00140369	chr6_25658993_26803319
rs11880727	0.00140368	chr19_7403680_8403680
rs77747887	0.00140368	chr16_6194167_7194167
rs483906	0.00140364	chr6_25658993_26803319
rs8089668	0.00140353	chr18_52421447_54576025
rs2600920	0.00140348	chr12_42498103_43498103
rs112904335	0.00140338	chr6_25658993_26803319
rs540784831	0.00140328	chr19_7403680_8403680
rs62255644	0.00140327	chr3_70163788_72023110
rs4134838	0.00140325	chr19_7403680_8403680
rs140221495	0.00140325	chr12_42498103_43498103
rs113369474	0.00140318	chr4_41651306_42651306
rs73837819	0.00140317	chr3_70163788_72023110
rs74900192	0.00140313	chr6_25658993_26803319
rs4804775	0.00140313	chr19_7403680_8403680
rs1053860	0.00140304	chr6_25658993_26803319
rs4711107	0.00140302	chr6_25658993_26803319
rs592635	0.00140301	chr19_7403680_8403680
rs9379779	0.00140299	chr6_25658993_26803319
rs141695929	0.00140292	chr6_25658993_26803319
rs116639444	0.00140291	chr6_25658993_26803319
rs67494224	0.00140291	chr16_6194167_7194167
rs113222262	0.0014029	chr6_25658993_26803319
rs62394767	0.0014029	chr6_25658993_26803319
rs11077120	0.00140283	chr16_6194167_7194167
rs1362332	0.0014028	chr16_6194167_7194167
rs17139665	0.00140273	chr16_6194167_7194167
rs12924849	0.00140265	chr16_6194167_7194167
rs7746502	0.00140264	chr6_25658993_26803319
rs34605993	0.00140263	chr6_25658993_26803319
rs145214180	0.0014026	chr6_25658993_26803319
rs12971646	0.0014026	chr19_7403680_8403680
rs11706022	0.00140256	chr3_70163788_72023110
rs139585776	0.00140248	chr4_79691417_80691417
rs77197878	0.00140248	chr6_25658993_26803319
rs7501416	0.00140239	chr16_6194167_7194167
rs28736357	0.00140236	chr4_41651306_42651306
rs28593650	0.0014022	chr16_6194167_7194167
rs8102795	0.00140214	chr19_7403680_8403680
rs112920314	0.00140198	chr16_6194167_7194167
rs55869376	0.00140187	chr3_70163788_72023110
rs8103131	0.00140181	chr19_7403680_8403680
rs36033628	0.00140176	chr6_25658993_26803319
rs77534939	0.00140176	chr4_41651306_42651306
rs55883813	0.00140175	chr19_7403680_8403680
rs7200845	0.00140174	chr16_6194167_7194167
rs2504588	0.00140166	chr6_25658993_26803319
rs198805	0.00140159	chr6_25658993_26803319
rs12923355	0.00140152	chr16_6194167_7194167
rs4712956	0.00140132	chr6_25658993_26803319
rs142363934	0.00140118	chr19_7403680_8403680
rs76810240	0.00140112	chr17_746876_1746876
rs71557345	0.00140108	chr6_25658993_26803319
rs12190171	0.00140108	chr6_25658993_26803319
rs193282768	0.00140103	chr18_52421447_54576025
rs9325211	0.00140096	chr12_42498103_43498103
rs62111750	0.00140088	chr19_7403680_8403680
rs1073136	0.00140083	chr15_26754528_27754528
rs72993536	0.00140077	chr19_7403680_8403680
rs473730	0.00140077	chr19_7403680_8403680
rs111428652	0.00140072	chr4_41651306_42651306
rs58554423	0.00140067	chr16_6194167_7194167
rs74645570	0.00140058	chr18_52421447_54576025
rs11932740	0.00140057	chr4_41651306_42651306
rs2092405	0.00140053	chr6_25658993_26803319
rs536973911	0.00140051	chr4_41651306_42651306
rs138452340	0.00140049	chr16_6194167_7194167
rs34661691	0.00140047	chr6_25658993_26803319
rs72832602	0.00140037	chr6_25658993_26803319
rs77872764	0.00140029	chr19_7403680_8403680
rs2498416	0.00140027	chr6_25658993_26803319
rs77742869	0.00140023	chr16_6194167_7194167
rs9467748	0.00140018	chr6_25658993_26803319
rs28600976	0.00140014	chr18_52421447_54576025
rs71298377	0.00140013	chr3_70163788_72023110
rs140488628	0.00140003	chr6_25658993_26803319
rs60278477	0.00139993	chr12_42498103_43498103
rs12925023	0.00139981	chr16_6194167_7194167
rs11260033	0.00139981	chr19_7403680_8403680
rs73009364	0.00139966	chr19_7403680_8403680
rs7195168	0.00139964	chr16_6194167_7194167
rs7245479	0.00139963	chr19_7403680_8403680
rs144977392	0.00139957	chr19_7403680_8403680
rs8027156	0.00139956	chr15_26754528_27754528
rs112811805	0.00139955	chr19_7403680_8403680
rs4134831	0.00139954	chr19_7403680_8403680
rs13098885	0.00139953	chr3_70163788_72023110
rs73922246	0.00139947	chr19_7403680_8403680
rs7205791	0.00139943	chr16_6194167_7194167
rs6456739	0.00139931	chr6_25658993_26803319
rs12487980	0.00139931	chr3_70163788_72023110
rs56121327	0.0013993	chr19_7403680_8403680
rs143346846	0.00139922	chr19_7403680_8403680
rs28611089	0.00139922	chr6_25658993_26803319
rs113218058	0.0013989	chr6_25658993_26803319
rs33967815	0.00139876	chr19_7403680_8403680
rs34195752	0.00139851	chr19_7403680_8403680
rs9358933	0.00139849	chr6_25658993_26803319
rs6925088	0.00139843	chr6_25658993_26803319
rs140956829	0.00139842	chr16_6194167_7194167
rs11260035	0.00139842	chr19_7403680_8403680
rs4804838	0.00139832	chr19_7403680_8403680
rs6603079	0.00139827	chr19_7403680_8403680
rs111211955	0.00139825	chr19_7403680_8403680
rs9393674	0.00139805	chr6_25658993_26803319
rs73500088	0.00139805	chr19_7403680_8403680
rs114637942	0.00139796	chr6_25658993_26803319
rs10785337	0.00139794	chr12_42498103_43498103
rs117598452	0.00139793	chr16_6194167_7194167
rs116836206	0.00139779	chr6_25658993_26803319
rs8044114	0.00139777	chr16_6194167_7194167
rs139425439	0.00139766	chr16_6194167_7194167
rs12985939	0.00139766	chr19_7403680_8403680
rs6456713	0.0013975	chr6_25658993_26803319
rs72774220	0.00139749	chr16_6194167_7194167
rs80316785	0.00139748	chr3_70163788_72023110
rs11260061	0.00139735	chr19_7403680_8403680
rs1542538	0.00139726	chr19_7403680_8403680
rs9348708	0.00139718	chr6_25658993_26803319
rs41266837	0.00139692	chr6_25658993_26803319
rs113347766	0.00139683	chr6_25658993_26803319
rs111726651	0.00139683	chr19_7403680_8403680
rs71557312	0.00139677	chr6_25658993_26803319
rs189911	0.00139664	chr6_25658993_26803319
rs144952788	0.00139662	chr6_25658993_26803319
rs4786875	0.00139656	chr16_6194167_7194167
rs3819406	0.00139649	chr6_25658993_26803319
rs4804065	0.00139645	chr19_7403680_8403680
rs8108317	0.00139644	chr19_7403680_8403680
rs145496147	0.00139634	chr6_25658993_26803319
rs542419	0.00139628	chr19_7403680_8403680
rs113144248	0.00139619	chr6_25658993_26803319
rs7749338	0.00139618	chr6_25658993_26803319
rs4134851	0.00139617	chr19_7403680_8403680
rs9461203	0.00139617	chr6_25658993_26803319
rs6851575	0.00139615	chr4_79691417_80691417
rs11013831	0.00139613	chr10_23811382_24811382
rs2678119	0.00139606	chr12_42498103_43498103
rs1061482	0.00139604	chr6_25658993_26803319
rs4786938	0.00139591	chr16_6194167_7194167
rs17721983	0.00139584	chr3_70163788_72023110
rs77526764	0.00139574	chr12_42498103_43498103
rs71453361	0.00139572	chr12_42498103_43498103
rs141585815	0.00139569	chr6_25658993_26803319
rs4804063	0.00139565	chr19_7403680_8403680
rs9636056	0.00139565	chr18_52421447_54576025
rs3136655	0.00139561	chr19_7403680_8403680
rs3778279	0.00139558	chr6_25658993_26803319
rs3046055	0.00139554	chr15_26754528_27754528
rs56343757	0.00139553	chr19_7403680_8403680
rs7242944	0.00139549	chr18_52421447_54576025
rs73104689	0.00139535	chr3_70163788_72023110
rs9393668	0.00139531	chr6_25658993_26803319
rs17598764	0.0013953	chr6_25658993_26803319
rs4804240	0.0013952	chr19_7403680_8403680
rs114181089	0.00139519	chr6_25658993_26803319
rs7246340	0.00139519	chr19_7403680_8403680
rs11880879	0.00139517	chr19_7403680_8403680
rs34100431	0.00139517	chr19_7403680_8403680
rs143504288	0.00139517	chr19_7403680_8403680
rs17528178	0.00139514	chr6_25658993_26803319
rs7235891	0.00139511	chr18_52421447_54576025
rs7260229	0.00139511	chr19_7403680_8403680
rs146052929	0.00139501	chr19_7403680_8403680
rs113325819	0.00139501	chr6_25658993_26803319
rs146506332	0.00139492	chr6_25658993_26803319
rs1968978	0.00139487	chr19_7403680_8403680
rs6907857	0.00139478	chr6_25658993_26803319
rs539485047	0.00139468	chr6_25658993_26803319
rs11879276	0.00139464	chr19_7403680_8403680
rs116161327	0.00139459	chr16_6194167_7194167
rs115648484	0.00139442	chr6_25658993_26803319
rs368931884	0.00139441	chr12_42498103_43498103
rs34877685	0.0013944	chr6_25658993_26803319
rs11668246	0.0013944	chr19_7403680_8403680
rs4804593	0.00139438	chr19_7403680_8403680
rs2932652	0.00139425	chr6_25658993_26803319
rs4387698	0.00139397	chr19_7403680_8403680
rs113588324	0.00139386	chr19_7403680_8403680
rs7976494	0.00139383	chr12_42498103_43498103
rs2046863	0.0013938	chr6_25658993_26803319
rs60905580	0.00139374	chr3_70163788_72023110
rs6782224	0.0013937	chr3_70163788_72023110
rs899100	0.00139348	chr18_52421447_54576025
rs113968139	0.00139342	chr6_25658993_26803319
rs75233926	0.00139333	chr19_7403680_8403680
rs3734541	0.0013932	chr6_25658993_26803319
rs56169127	0.00139311	chr19_7403680_8403680
rs9379807	0.00139307	chr6_25658993_26803319
rs9933662	0.00139304	chr16_6194167_7194167
rs17435736	0.00139303	chr16_6194167_7194167
rs111511429	0.00139299	chr19_7403680_8403680
rs9356996	0.00139299	chr6_25658993_26803319
rs56026359	0.00139295	chr6_25658993_26803319
rs11260069	0.00139295	chr19_7403680_8403680
rs74750625	0.00139292	chr6_25658993_26803319
rs59438701	0.00139292	chr6_25658993_26803319
rs144529487	0.00139284	chr16_6194167_7194167
rs6922603	0.00139283	chr6_25658993_26803319
rs4134816	0.00139281	chr19_7403680_8403680
rs114006635	0.00139279	chr4_41651306_42651306
rs560351726	0.00139271	chr16_6194167_7194167
rs73096862	0.00139266	chr3_70163788_72023110
rs73106688	0.00139259	chr3_70163788_72023110
rs2018953	0.00139258	chr16_6194167_7194167
rs198846	0.00139254	chr6_25658993_26803319
rs9864594	0.00139249	chr3_70163788_72023110
rs4449447	0.00139243	chr4_41651306_42651306
rs75848689	0.00139226	chr19_7403680_8403680
rs56198696	0.00139216	chr16_6194167_7194167
rs9461224	0.001392	chr6_25658993_26803319
rs1826387	0.00139188	chr12_42498103_43498103
rs6900118	0.00139187	chr6_25658993_26803319
rs4145119	0.00139186	chr6_25658993_26803319
rs9295705	0.00139179	chr6_25658993_26803319
rs7247211	0.0013917	chr19_7403680_8403680
rs11260048	0.00139165	chr19_7403680_8403680
rs7499029	0.00139156	chr16_6194167_7194167
rs7250311	0.00139151	chr19_7403680_8403680
rs138174609	0.00139145	chr19_7403680_8403680
rs2335527	0.00139133	chr19_7403680_8403680
rs11647965	0.00139128	chr16_6194167_7194167
rs116855140	0.00139125	chr6_25658993_26803319
rs198855	0.00139122	chr6_25658993_26803319
rs117866264	0.00139119	chr19_7403680_8403680
rs16891471	0.00139113	chr6_25658993_26803319
rs1942889	0.0013911	chr18_52421447_54576025
rs139462021	0.00139096	chr6_25658993_26803319
rs113040275	0.00139079	chr19_7403680_8403680
rs1893796	0.00139075	chr18_52421447_54576025
rs568749847	0.00139071	chr3_70163788_72023110
rs1321247	0.00139064	chr6_25658993_26803319
rs74515633	0.00139063	chr19_7403680_8403680
rs8102108	0.00139058	chr19_7403680_8403680
rs62113420	0.00139047	chr19_7403680_8403680
rs13094712	0.00139045	chr3_70163788_72023110
rs114461382	0.00139038	chr19_7403680_8403680
rs4422619	0.00139027	chr6_25658993_26803319
rs75401608	0.00139024	chr3_70163788_72023110
rs580456	0.00139023	chr19_7403680_8403680
rs79728118	0.00139005	chr16_6194167_7194167
rs11881643	0.00139004	chr19_7403680_8403680
rs78545713	0.00139002	chr6_25658993_26803319
rs8090085	0.00138994	chr18_52421447_54576025
rs12195653	0.00138993	chr6_25658993_26803319
rs116466748	0.0013899	chr6_25658993_26803319
rs12972008	0.00138976	chr19_7403680_8403680
rs61461660	0.00138975	chr3_70163788_72023110
rs35506517	0.00138975	chr6_25658993_26803319
rs66757203	0.00138973	chr6_25658993_26803319
rs35281203	0.0013897	chr3_70163788_72023110
rs9748364	0.00138962	chr18_52421447_54576025
rs35030321	0.00138962	chr16_6194167_7194167
rs149560384	0.00138952	chr6_25658993_26803319
rs4804766	0.00138948	chr19_7403680_8403680
rs117728717	0.00138944	chr19_7403680_8403680
rs62110722	0.00138944	chr19_7403680_8403680
rs7200656	0.00138943	chr16_6194167_7194167
rs1436308	0.00138943	chr6_25658993_26803319
rs8061492	0.00138942	chr16_6194167_7194167
rs1165200	0.00138939	chr6_25658993_26803319
rs116070757	0.00138937	chr4_41651306_42651306
rs9379860	0.00138937	chr6_25658993_26803319
rs2303701	0.00138936	chr19_7403680_8403680
rs56157336	0.00138936	chr6_25658993_26803319
rs805471	0.00138923	chr3_70163788_72023110
rs76712365	0.00138905	chr4_41651306_42651306
rs199753	0.00138902	chr6_25658993_26803319
rs144130935	0.00138892	chr6_25658993_26803319
rs537978153	0.00138887	chr6_25658993_26803319
rs7196887	0.00138884	chr16_6194167_7194167
rs114618338	0.00138869	chr6_25658993_26803319
rs12983696	0.00138867	chr19_7403680_8403680
rs114228087	0.00138866	chr3_70163788_72023110
rs7741329	0.00138862	chr6_25658993_26803319
rs4804282	0.00138859	chr19_7403680_8403680
rs8104387	0.00138859	chr19_7403680_8403680
rs9936781	0.00138857	chr16_6194167_7194167
rs7298965	0.00138856	chr12_42498103_43498103
rs7755398	0.00138854	chr6_25658993_26803319
rs9358887	0.00138853	chr6_25658993_26803319
rs144040165	0.00138851	chr6_25658993_26803319
rs9393718	0.0013885	chr6_25658993_26803319
rs7205699	0.0013884	chr16_6194167_7194167
rs113170382	0.00138838	chr4_41651306_42651306
rs113921343	0.0013883	chr6_25658993_26803319
rs4712998	0.0013883	chr6_25658993_26803319
rs17531978	0.00138828	chr6_25658993_26803319
rs72998466	0.00138827	chr19_7403680_8403680
rs56380525	0.00138827	chr6_25658993_26803319
rs140118562	0.00138823	chr19_7403680_8403680
rs56206297	0.00138815	chr6_25658993_26803319
rs4387699	0.00138804	chr19_7403680_8403680
rs1985732	0.001388	chr6_25658993_26803319
rs8110054	0.00138799	chr19_7403680_8403680
rs794462	0.00138786	chr19_7403680_8403680
rs16987777	0.00138782	chr20_40755778_41755778
rs1816546	0.00138781	chr6_25658993_26803319
rs12986081	0.00138777	chr19_7403680_8403680
rs3786614	0.00138777	chr19_7403680_8403680
rs17600910	0.00138772	chr6_25658993_26803319
rs58697851	0.00138771	chr4_41651306_42651306
rs185520326	0.00138768	chr6_25658993_26803319
rs35968451	0.00138766	chr18_52421447_54576025
rs78705462	0.00138765	chr19_7403680_8403680
rs6901027	0.00138764	chr6_25658993_26803319
rs17141068	0.00138763	chr16_6194167_7194167
rs11667028	0.00138759	chr19_7403680_8403680
rs72843590	0.00138756	chr6_25658993_26803319
rs13191445	0.00138754	chr6_25658993_26803319
rs13070884	0.00138751	chr3_70163788_72023110
rs16891404	0.00138746	chr6_25658993_26803319
rs77674608	0.00138739	chr20_40755778_41755778
rs55825418	0.00138729	chr6_25658993_26803319
rs13212534	0.00138726	chr6_25658993_26803319
rs35050608	0.00138724	chr6_25658993_26803319
rs6917995	0.00138722	chr6_25658993_26803319
rs7498992	0.00138719	chr16_6194167_7194167
rs8105664	0.00138717	chr19_7403680_8403680
rs62396224	0.00138711	chr6_25658993_26803319
rs12448287	0.00138708	chr16_6194167_7194167
rs3884025	0.00138705	chr6_25658993_26803319
rs76328855	0.00138699	chr6_25658993_26803319
rs2321975	0.00138697	chr3_70163788_72023110
rs35268156	0.00138697	chr19_7403680_8403680
rs72772242	0.00138673	chr16_6194167_7194167
rs6763353	0.00138673	chr3_70163788_72023110
rs118106255	0.00138668	chr16_6194167_7194167
rs116889156	0.00138663	chr6_25658993_26803319
rs11881424	0.00138656	chr19_7403680_8403680
rs117815031	0.00138656	chr18_52421447_54576025
rs77311585	0.00138655	chr6_25658993_26803319
rs9379924	0.00138654	chr6_25658993_26803319
rs113920069	0.00138649	chr6_25658993_26803319
rs2008015	0.00138646	chr6_25658993_26803319
rs77564190	0.00138643	chr16_6194167_7194167
rs75376139	0.00138636	chr19_7403680_8403680
rs73110189	0.00138631	chr3_70163788_72023110
rs7694153	0.00138626	chr4_41651306_42651306
rs2321503	0.00138619	chr3_70163788_72023110
rs10163273	0.00138612	chr16_6194167_7194167
rs13202688	0.0013861	chr6_25658993_26803319
rs148484260	0.00138609	chr6_25658993_26803319
rs199593862	0.00138606	chr6_25658993_26803319
rs78846146	0.00138603	chr19_7403680_8403680
rs8053481	0.00138593	chr16_6194167_7194167
rs12645745	0.00138592	chr4_41651306_42651306
rs113549253	0.00138586	chr6_25658993_26803319
rs208169	0.00138582	chr15_26754528_27754528
rs74481124	0.00138577	chr19_7403680_8403680
rs8766	0.00138571	chr18_52421447_54576025
rs180926252	0.00138571	chr6_25658993_26803319
rs7259626	0.00138569	chr19_7403680_8403680
rs114139868	0.00138568	chr6_25658993_26803319
rs112529440	0.00138566	chr6_25658993_26803319
rs9358942	0.00138565	chr6_25658993_26803319
rs76228783	0.00138562	chr19_7403680_8403680
rs77239379	0.00138551	chr3_70163788_72023110
rs2227273	0.00138547	chr18_52421447_54576025
rs9820110	0.0013854	chr3_70163788_72023110
rs200764586	0.00138539	chr3_70163788_72023110
rs189685386	0.00138539	chr12_42498103_43498103
rs8106516	0.00138537	chr19_7403680_8403680
rs188681002	0.00138537	chr19_7403680_8403680
rs7752351	0.00138534	chr6_25658993_26803319
rs62125169	0.00138531	chr19_7403680_8403680
rs12459740	0.00138526	chr19_7403680_8403680
rs138546931	0.00138523	chr3_70163788_72023110
rs113143223	0.00138522	chr19_7403680_8403680
rs62015138	0.00138513	chr16_6194167_7194167
rs9467757	0.00138509	chr6_25658993_26803319
rs11751616	0.00138502	chr6_25658993_26803319
rs78524197	0.00138501	chr6_25658993_26803319
rs117345367	0.001385	chr16_6194167_7194167
rs8101796	0.00138495	chr19_7403680_8403680
rs9467646	0.00138493	chr6_25658993_26803319
rs9467745	0.00138482	chr6_25658993_26803319
rs56360223	0.00138482	chr6_25658993_26803319
rs4996482	0.00138472	chr18_52421447_54576025
rs11642777	0.00138472	chr16_6194167_7194167
rs62017897	0.00138471	chr16_6194167_7194167
rs4343916	0.00138469	chr6_25658993_26803319
rs4480917	0.0013846	chr19_7403680_8403680
rs11260049	0.00138448	chr19_7403680_8403680
rs117955081	0.00138443	chr16_6194167_7194167
rs7253931	0.00138439	chr19_7403680_8403680
rs1796519	0.00138435	chr6_25658993_26803319
rs2876693	0.00138421	chr6_25658993_26803319
rs2393664	0.00138417	chr6_25658993_26803319
rs9379802	0.00138417	chr6_25658993_26803319
rs17159299	0.00138416	chr19_7403680_8403680
rs73001738	0.00138411	chr19_7403680_8403680
rs12444215	0.00138405	chr16_6194167_7194167
rs6456730	0.00138403	chr6_25658993_26803319
rs7250584	0.001384	chr19_7403680_8403680
rs55884050	0.00138394	chr19_7403680_8403680
rs76607472	0.00138368	chr6_25658993_26803319
rs890856	0.00138362	chr19_7403680_8403680
rs116256068	0.00138358	chr4_41651306_42651306
rs12194769	0.00138358	chr6_25658993_26803319
rs11665744	0.00138356	chr19_7403680_8403680
rs7191763	0.00138353	chr16_6194167_7194167
rs6582385	0.00138346	chr12_42498103_43498103
rs11665760	0.00138321	chr19_7403680_8403680
rs11882529	0.00138316	chr19_7403680_8403680
rs2092161	0.00138311	chr6_25658993_26803319
rs7302687	0.00138306	chr12_42498103_43498103
rs77426675	0.00138306	chr6_25658993_26803319
rs7766267	0.00138302	chr6_25658993_26803319
rs2494692	0.00138295	chr6_25658993_26803319
rs11882466	0.00138293	chr19_7403680_8403680
rs72843729	0.00138292	chr6_25658993_26803319
rs2303113	0.00138292	chr19_7403680_8403680
rs2072806	0.00138286	chr6_25658993_26803319
rs114572657	0.00138282	chr6_25658993_26803319
rs1883212	0.0013828	chr6_25658993_26803319
rs6789781	0.00138279	chr3_70163788_72023110
rs9876623	0.00138277	chr3_70163788_72023110
rs12639335	0.00138276	chr3_70163788_72023110
rs12215532	0.00138271	chr6_25658993_26803319
rs9393736	0.00138255	chr6_25658993_26803319
rs61940207	0.00138254	chr12_42498103_43498103
rs73395344	0.0013825	chr6_25658993_26803319
rs77906847	0.0013825	chr6_25658993_26803319
rs2110209	0.00138247	chr15_26754528_27754528
rs59488337	0.00138241	chr16_6194167_7194167
rs12423048	0.00138235	chr12_42498103_43498103
rs199754	0.00138228	chr6_25658993_26803319
rs74662365	0.00138214	chr19_7403680_8403680
rs58877025	0.0013821	chr6_25658993_26803319
rs6603064	0.00138204	chr19_7403680_8403680
rs3927423	0.00138203	chr6_25658993_26803319
rs13220570	0.00138197	chr6_25658993_26803319
rs76170160	0.0013819	chr6_25658993_26803319
rs75223753	0.00138183	chr6_25658993_26803319
rs6941018	0.00138182	chr6_25658993_26803319
rs4328775	0.0013818	chr3_70163788_72023110
rs112888353	0.00138179	chr4_41651306_42651306
rs1341758	0.00138176	chr6_25658993_26803319
rs113022264	0.0013817	chr6_25658993_26803319
rs151337696	0.00138169	chr18_52421447_54576025
rs7689161	0.0013816	chr4_79691417_80691417
rs8057677	0.00138156	chr16_6194167_7194167
rs16891417	0.00138149	chr6_25658993_26803319
rs112894498	0.00138147	chr15_26754528_27754528
rs13076064	0.00138143	chr3_70163788_72023110
rs7773004	0.00138143	chr6_25658993_26803319
rs12662603	0.00138136	chr6_25658993_26803319
rs114364310	0.00138134	chr19_7403680_8403680
rs116510165	0.00138132	chr6_25658993_26803319
rs7975518	0.00138127	chr12_42498103_43498103
rs66972160	0.00138126	chr6_25658993_26803319
rs56073264	0.00138123	chr6_25658993_26803319
rs3734545	0.00138117	chr6_25658993_26803319
rs140660443	0.00138117	chr15_26754528_27754528
rs1131936	0.00138109	chr6_25658993_26803319
rs7500396	0.00138104	chr16_6194167_7194167
rs2328891	0.00138097	chr6_25658993_26803319
rs2498392	0.00138097	chr6_25658993_26803319
rs208197	0.00138096	chr20_40755778_41755778
rs4804837	0.00138087	chr19_7403680_8403680
rs61023611	0.00138078	chr18_52421447_54576025
rs1165149	0.00138076	chr6_25658993_26803319
rs3813780	0.00138072	chr19_7403680_8403680
rs4677057	0.00138065	chr3_70163788_72023110
rs8058792	0.00138062	chr16_6194167_7194167
rs10049283	0.00138057	chr3_70163788_72023110
rs117035401	0.00138054	chr6_25658993_26803319
rs3760691	0.00138054	chr19_7403680_8403680
rs11642900	0.0013805	chr16_6194167_7194167
rs16891836	0.00138047	chr6_25658993_26803319
rs118050938	0.00138034	chr19_7403680_8403680
rs8110645	0.00138031	chr19_7403680_8403680
rs117140473	0.00138028	chr19_7403680_8403680
rs2297792	0.00138026	chr1_155516035_156516035
rs6566219	0.00138016	chr18_52421447_54576025
rs41266805	0.00138005	chr6_25658993_26803319
rs2270228	0.00137998	chr17_746876_1746876
rs2281027	0.00137985	chr6_25658993_26803319
rs62017679	0.00137984	chr16_6194167_7194167
rs114363029	0.00137981	chr6_25658993_26803319
rs4613420	0.00137977	chr3_70163788_72023110
rs79712419	0.00137969	chr19_7403680_8403680
rs7187508	0.00137968	chr16_6194167_7194167
rs7245829	0.00137965	chr19_7403680_8403680
rs1478303	0.00137946	chr3_70163788_72023110
rs17268697	0.00137944	chr6_25658993_26803319
rs10946816	0.00137942	chr6_25658993_26803319
rs1165156	0.00137941	chr6_25658993_26803319
rs9467761	0.00137936	chr6_25658993_26803319
rs12639731	0.0013793	chr4_41651306_42651306
rs80321125	0.0013793	chr6_25658993_26803319
rs12610227	0.00137928	chr19_7403680_8403680
rs56756480	0.00137926	chr19_7403680_8403680
rs41266827	0.00137921	chr6_25658993_26803319
rs78225846	0.00137911	chr6_25658993_26803319
rs1884946	0.00137908	chr6_25658993_26803319
rs3004049	0.00137907	chr6_25658993_26803319
rs10484431	0.00137903	chr6_25658993_26803319
rs4613037	0.00137898	chr15_26754528_27754528
rs114992356	0.00137895	chr6_25658993_26803319
rs112783738	0.00137891	chr6_25658993_26803319
rs7499095	0.00137889	chr16_6194167_7194167
rs12968679	0.00137886	chr18_52421447_54576025
rs13217586	0.00137886	chr6_25658993_26803319
rs140711477	0.0013788	chr19_7403680_8403680
rs78026774	0.00137875	chr6_25658993_26803319
rs58009080	0.00137871	chr19_7403680_8403680
rs111743343	0.00137869	chr6_25658993_26803319
rs35805239	0.00137869	chr3_70163788_72023110
rs6900610	0.00137864	chr6_25658993_26803319
rs117219276	0.00137864	chr16_6194167_7194167
rs35999680	0.00137849	chr19_7403680_8403680
rs17445354	0.00137848	chr4_41651306_42651306
rs78214445	0.00137838	chr19_7403680_8403680
rs2032517	0.00137834	chr20_40755778_41755778
rs118011918	0.00137832	chr19_7403680_8403680
rs113828867	0.00137824	chr6_25658993_26803319
rs4786925	0.00137822	chr16_6194167_7194167
rs794460	0.00137822	chr19_7403680_8403680
rs1003688	0.00137819	chr6_25658993_26803319
rs74534004	0.00137816	chr6_25658993_26803319
rs72840194	0.00137813	chr6_25658993_26803319
rs112834495	0.00137807	chr6_25658993_26803319
rs11666861	0.001378	chr19_7403680_8403680
rs16891450	0.00137793	chr6_25658993_26803319
rs554370152	0.00137792	chr6_25658993_26803319
rs72841540	0.00137781	chr6_25658993_26803319
rs73531454	0.00137768	chr16_6194167_7194167
rs56296968	0.00137759	chr6_25658993_26803319
rs7245770	0.00137741	chr19_7403680_8403680
rs11668055	0.0013774	chr19_7403680_8403680
rs2451748	0.00137739	chr6_25658993_26803319
rs2336091	0.00137734	chr19_7403680_8403680
rs7450543	0.00137731	chr6_25658993_26803319
rs6065576	0.00137715	chr20_40755778_41755778
rs140037375	0.0013771	chr17_746876_1746876
rs12979990	0.00137708	chr19_7403680_8403680
rs11864450	0.00137699	chr16_6194167_7194167
rs62125171	0.00137698	chr19_7403680_8403680
rs7769926	0.00137685	chr6_25658993_26803319
rs1535274	0.00137684	chr6_25658993_26803319
rs9357019	0.00137678	chr6_25658993_26803319
rs9828127	0.00137668	chr3_70163788_72023110
rs2064127	0.0013766	chr6_25658993_26803319
rs1893795	0.00137653	chr18_52421447_54576025
rs62125172	0.00137646	chr19_7403680_8403680
rs13130451	0.00137643	chr4_79691417_80691417
rs62257173	0.00137642	chr3_70163788_72023110
rs11667083	0.00137637	chr19_7403680_8403680
rs12919552	0.00137634	chr16_6194167_7194167
rs61242683	0.00137632	chr19_7403680_8403680
rs35814151	0.00137627	chr19_7403680_8403680
rs17594834	0.00137615	chr18_52421447_54576025
rs12447214	0.00137613	chr16_6194167_7194167
rs78735537	0.00137612	chr6_25658993_26803319
rs4712953	0.00137603	chr6_25658993_26803319
rs77926209	0.00137603	chr6_25658993_26803319
rs144278732	0.001376	chr19_7403680_8403680
rs10425626	0.00137599	chr19_7403680_8403680
rs112368323	0.00137593	chr6_25658993_26803319
rs73131166	0.00137578	chr12_42498103_43498103
rs8108266	0.00137571	chr19_7403680_8403680
rs4555486	0.00137569	chr3_70163788_72023110
rs10484437	0.00137569	chr6_25658993_26803319
rs181726727	0.00137564	chr3_70163788_72023110
rs8110029	0.00137562	chr19_7403680_8403680
rs12973462	0.00137558	chr19_7403680_8403680
rs2185722	0.0013755	chr16_6194167_7194167
rs7251814	0.00137548	chr19_7403680_8403680
rs73004450	0.00137525	chr19_7403680_8403680
rs1893797	0.00137516	chr18_52421447_54576025
rs9358938	0.00137513	chr6_25658993_26803319
rs115143000	0.00137512	chr6_25658993_26803319
rs142147679	0.00137512	chr6_25658993_26803319
rs4712957	0.00137512	chr6_25658993_26803319
rs2067630	0.00137509	chr16_6194167_7194167
rs9467722	0.00137506	chr6_25658993_26803319
rs6456726	0.00137504	chr6_25658993_26803319
rs60202454	0.00137497	chr6_25658993_26803319
rs77553606	0.00137494	chr4_41651306_42651306
rs111685128	0.00137488	chr19_7403680_8403680
rs73393494	0.00137488	chr6_25658993_26803319
rs75180146	0.00137487	chr6_25658993_26803319
rs6901096	0.00137485	chr6_25658993_26803319
rs7453371	0.00137479	chr6_25658993_26803319
rs11670340	0.00137475	chr19_7403680_8403680
rs71374929	0.00137474	chr16_6194167_7194167
rs9348693	0.00137473	chr6_25658993_26803319
rs3785967	0.00137471	chr17_746876_1746876
rs56326441	0.00137463	chr16_6194167_7194167
rs4239552	0.00137458	chr19_7403680_8403680
rs9295690	0.00137446	chr6_25658993_26803319
rs16891824	0.00137441	chr6_25658993_26803319
rs1165216	0.00137437	chr6_25658993_26803319
rs12494682	0.00137435	chr3_70163788_72023110
rs12610548	0.00137428	chr19_7403680_8403680
rs118046059	0.00137424	chr19_7403680_8403680
rs1984727	0.00137419	chr19_7403680_8403680
rs7630599	0.00137397	chr3_70163788_72023110
rs62394268	0.00137396	chr6_25658993_26803319
rs80019342	0.00137391	chr6_25658993_26803319
rs114364691	0.00137389	chr16_6194167_7194167
rs142999768	0.00137386	chr6_25658993_26803319
rs1741738	0.00137385	chr6_25658993_26803319
rs11667998	0.00137384	chr19_7403680_8403680
rs8107967	0.00137382	chr19_7403680_8403680
rs9921337	0.00137379	chr16_6194167_7194167
rs73003335	0.00137367	chr19_7403680_8403680
rs41266803	0.00137359	chr6_25658993_26803319
rs7773913	0.00137347	chr6_25658993_26803319
rs146623346	0.00137346	chr6_25658993_26803319
rs113615746	0.00137342	chr16_6194167_7194167
rs994379	0.0013734	chr6_25658993_26803319
rs4804059	0.00137339	chr19_7403680_8403680
rs8062774	0.00137338	chr16_6194167_7194167
rs12208220	0.00137324	chr6_25658993_26803319
rs17007039	0.00137313	chr3_70163788_72023110
rs112385594	0.00137313	chr6_25658993_26803319
rs79643098	0.00137304	chr16_6194167_7194167
rs1035465	0.00137295	chr19_7403680_8403680
rs1165210	0.00137287	chr6_25658993_26803319
rs79697629	0.00137285	chr6_25658993_26803319
rs16891458	0.00137281	chr6_25658993_26803319
rs199708259	0.00137273	chr3_70163788_72023110
rs1861906	0.00137272	chr18_52421447_54576025
rs79035713	0.00137265	chr19_7403680_8403680
rs35971163	0.00137256	chr3_70163788_72023110
rs77832727	0.00137246	chr6_25658993_26803319
rs13437351	0.00137239	chr6_25658993_26803319
rs11869578	0.00137225	chr17_746876_1746876
rs34242116	0.00137223	chr17_746876_1746876
rs9461256	0.00137221	chr6_25658993_26803319
rs16891549	0.0013722	chr6_25658993_26803319
rs6900218	0.00137217	chr6_25658993_26803319
rs59996336	0.00137206	chr3_70163788_72023110
rs74363821	0.00137205	chr6_25658993_26803319
rs62394267	0.00137199	chr6_25658993_26803319
rs113675223	0.00137196	chr4_41651306_42651306
rs73395239	0.00137192	chr6_25658993_26803319
rs62396221	0.00137182	chr6_25658993_26803319
rs141877104	0.00137173	chr6_25658993_26803319
rs1165157	0.00137158	chr6_25658993_26803319
rs112263534	0.00137153	chr6_25658993_26803319
rs62392668	0.00137145	chr6_25658993_26803319
rs113864771	0.0013714	chr19_7403680_8403680
rs113835738	0.00137128	chr6_25658993_26803319
rs2303699	0.00137126	chr19_7403680_8403680
rs113432940	0.00137124	chr6_25658993_26803319
rs139890059	0.00137123	chr6_25658993_26803319
rs62125080	0.00137121	chr19_7403680_8403680
rs117396885	0.00137119	chr19_7403680_8403680
rs6500878	0.00137116	chr16_6194167_7194167
rs56184107	0.00137102	chr18_52421447_54576025
rs4804751	0.00137102	chr19_7403680_8403680
rs1165155	0.00137096	chr6_25658993_26803319
rs8081370	0.00137095	chr17_746876_1746876
rs62396204	0.00137094	chr6_25658993_26803319
rs9358896	0.00137088	chr6_25658993_26803319
rs112017908	0.00137086	chr19_7403680_8403680
rs138018973	0.00137084	chr19_7403680_8403680
rs2100943	0.00137084	chr19_7403680_8403680
rs78661760	0.00137075	chr6_25658993_26803319
rs62394555	0.00137075	chr6_25658993_26803319
rs77642884	0.00137066	chr6_25658993_26803319
rs78989883	0.00137066	chr6_25658993_26803319
rs3734544	0.00137063	chr6_25658993_26803319
rs150178214	0.00137061	chr19_7403680_8403680
rs1477351	0.00137057	chr19_7403680_8403680
rs9461230	0.00137054	chr6_25658993_26803319
rs62016763	0.00137052	chr16_6194167_7194167
rs9866090	0.00137048	chr3_70163788_72023110
rs1141034	0.00137037	chr6_25658993_26803319
rs7259572	0.00137036	chr19_7403680_8403680
rs1288124	0.0013703	chr3_70163788_72023110
rs6456723	0.00137019	chr6_25658993_26803319
rs62396164	0.00137016	chr6_25658993_26803319
rs72834689	0.00137015	chr6_25658993_26803319
rs79937604	0.00137012	chr6_25658993_26803319
rs148715038	0.00137011	chr6_25658993_26803319
rs28624311	0.00137001	chr6_25658993_26803319
rs9467732	0.00136995	chr6_25658993_26803319
rs75738280	0.00136993	chr6_25658993_26803319
rs1352827	0.00136993	chr3_70163788_72023110
rs2447896	0.00136986	chr19_7403680_8403680
rs4804166	0.00136983	chr19_7403680_8403680
rs17611438	0.00136982	chr6_25658993_26803319
rs62124262	0.00136981	chr19_7403680_8403680
rs16891727	0.00136973	chr6_25658993_26803319
rs7259729	0.00136973	chr19_7403680_8403680
rs36125084	0.00136972	chr6_25658993_26803319
rs113574126	0.00136965	chr6_25658993_26803319
rs144943802	0.00136965	chr19_7403680_8403680
rs1436307	0.00136962	chr6_25658993_26803319
rs11866985	0.00136959	chr16_6194167_7194167
rs72843517	0.00136953	chr6_25658993_26803319
rs11862011	0.00136948	chr16_6194167_7194167
rs7188830	0.0013693	chr16_6194167_7194167
rs6925047	0.00136928	chr6_25658993_26803319
rs11260077	0.00136922	chr19_7403680_8403680
rs62394270	0.00136917	chr6_25658993_26803319
rs6901039	0.00136913	chr6_25658993_26803319
rs76064333	0.00136912	chr6_25658993_26803319
rs9348710	0.00136909	chr6_25658993_26803319
rs3757150	0.00136908	chr6_25658993_26803319
rs72845505	0.00136907	chr6_25658993_26803319
rs75551401	0.00136903	chr6_25658993_26803319
rs541600	0.00136899	chr19_7403680_8403680
rs4134846	0.00136899	chr19_7403680_8403680
rs55665343	0.00136894	chr17_746876_1746876
rs115913330	0.00136889	chr6_25658993_26803319
rs79451086	0.00136885	chr4_41651306_42651306
rs733528	0.00136884	chr6_25658993_26803319
rs1796524	0.00136876	chr6_25658993_26803319
rs17141564	0.00136873	chr16_6194167_7194167
rs117852881	0.0013687	chr16_6194167_7194167
rs7254342	0.00136863	chr19_7403680_8403680
rs3734533	0.00136861	chr6_25658993_26803319
rs113589835	0.00136856	chr6_25658993_26803319
rs574933	0.00136852	chr6_25658993_26803319
rs9393722	0.00136844	chr6_25658993_26803319
rs16891717	0.00136839	chr6_25658993_26803319
rs4804804	0.00136828	chr19_7403680_8403680
rs16891790	0.00136826	chr6_25658993_26803319
rs6456725	0.00136823	chr6_25658993_26803319
rs13103573	0.00136821	chr4_41651306_42651306
rs74974409	0.00136817	chr6_25658993_26803319
rs1212566	0.00136812	chr19_7403680_8403680
rs9461252	0.00136808	chr6_25658993_26803319
rs625563	0.00136806	chr19_7403680_8403680
rs45493498	0.00136804	chr6_25658993_26803319
rs35592432	0.00136804	chr3_70163788_72023110
rs4804782	0.00136804	chr19_7403680_8403680
rs9348719	0.00136804	chr6_25658993_26803319
rs199755	0.001368	chr6_25658993_26803319
rs113738935	0.00136798	chr6_25658993_26803319
rs1165211	0.00136782	chr6_25658993_26803319
rs6906576	0.00136779	chr6_25658993_26803319
rs34550794	0.00136778	chr6_25658993_26803319
rs59852285	0.00136777	chr19_7403680_8403680
rs78057307	0.00136769	chr19_7403680_8403680
rs114330669	0.00136767	chr4_41651306_42651306
rs73529856	0.00136764	chr16_6194167_7194167
rs80331108	0.00136761	chr6_25658993_26803319
rs55922303	0.00136759	chr19_7403680_8403680
rs115248317	0.00136757	chr19_7403680_8403680
rs73399723	0.00136746	chr6_25658993_26803319
rs66928190	0.00136743	chr19_7403680_8403680
rs112574741	0.00136729	chr6_25658993_26803319
rs6925895	0.00136727	chr6_25658993_26803319
rs12189870	0.00136725	chr6_25658993_26803319
rs75977782	0.00136722	chr19_7403680_8403680
rs62394550	0.0013672	chr6_25658993_26803319
rs76756178	0.00136717	chr6_25658993_26803319
rs79916950	0.00136713	chr19_7403680_8403680
rs113609597	0.00136709	chr19_7403680_8403680
rs6500917	0.00136706	chr16_6194167_7194167
rs868876	0.00136699	chr19_7403680_8403680
rs75612754	0.00136698	chr6_25658993_26803319
rs13066991	0.00136697	chr3_70163788_72023110
rs55661649	0.00136694	chr16_6194167_7194167
rs142513192	0.00136693	chr6_25658993_26803319
rs117001543	0.00136693	chr6_25658993_26803319
rs79879752	0.00136693	chr6_25658993_26803319
rs73534655	0.00136692	chr16_6194167_7194167
rs11753815	0.00136688	chr6_25658993_26803319
rs55856153	0.00136684	chr6_25658993_26803319
rs7258484	0.00136682	chr19_7403680_8403680
rs1080690	0.00136681	chr4_79691417_80691417
rs8110606	0.00136671	chr19_7403680_8403680
rs75341389	0.00136666	chr19_7403680_8403680
rs11881574	0.00136656	chr19_7403680_8403680
rs712122	0.00136654	chr12_42498103_43498103
rs73001538	0.00136651	chr19_7403680_8403680
rs45505598	0.00136648	chr19_7403680_8403680
rs11917020	0.00136644	chr3_70163788_72023110
rs1165208	0.00136642	chr6_25658993_26803319
rs794442	0.00136639	chr19_7403680_8403680
rs80229946	0.00136634	chr19_7403680_8403680
rs76450929	0.00136632	chr18_52421447_54576025
rs6549288	0.00136632	chr3_70163788_72023110
rs9941224	0.00136625	chr16_6194167_7194167
rs6910921	0.00136624	chr6_25658993_26803319
rs148365994	0.00136611	chr19_7403680_8403680
rs41266821	0.00136605	chr6_25658993_26803319
rs1359231	0.00136596	chr6_25658993_26803319
rs199948431	0.00136596	chr19_7403680_8403680
rs10946842	0.00136595	chr6_25658993_26803319
rs9467743	0.00136594	chr6_25658993_26803319
rs67109126	0.0013658	chr3_70163788_72023110
rs72843582	0.00136579	chr6_25658993_26803319
rs2073526	0.00136574	chr6_25658993_26803319
rs17141311	0.00136569	chr16_6194167_7194167
rs74886465	0.00136565	chr4_41651306_42651306
rs1800758	0.00136565	chr6_25658993_26803319
rs75375429	0.00136558	chr6_25658993_26803319
rs11880798	0.00136554	chr19_7403680_8403680
rs79301092	0.00136544	chr16_6194167_7194167
rs58176675	0.00136544	chr19_7403680_8403680
rs147899629	0.00136538	chr19_7403680_8403680
rs112944829	0.00136527	chr6_25658993_26803319
rs75165627	0.0013651	chr3_70163788_72023110
rs60380279	0.0013651	chr3_70163788_72023110
rs9358914	0.00136507	chr6_25658993_26803319
rs55930917	0.00136497	chr6_25658993_26803319
rs74660303	0.00136496	chr6_25658993_26803319
rs2237233	0.00136488	chr6_25658993_26803319
rs77281308	0.00136487	chr6_25658993_26803319
rs74488719	0.00136487	chr6_25658993_26803319
rs12925554	0.00136485	chr16_6194167_7194167
rs56304521	0.00136485	chr4_41651306_42651306
rs17261710	0.00136472	chr19_7403680_8403680
rs115940497	0.00136465	chr6_25658993_26803319
rs9467746	0.00136459	chr6_25658993_26803319
rs72997309	0.00136457	chr19_7403680_8403680
rs75185970	0.00136451	chr19_7403680_8403680
rs62392756	0.00136444	chr6_25658993_26803319
rs766406	0.0013644	chr6_25658993_26803319
rs6603121	0.00136437	chr19_7403680_8403680
rs35807820	0.00136434	chr19_7403680_8403680
rs3101246	0.00136425	chr4_41651306_42651306
rs3999549	0.00136421	chr6_25658993_26803319
rs113507773	0.0013642	chr6_25658993_26803319
rs9358944	0.00136411	chr6_25658993_26803319
rs62126390	0.00136408	chr19_7403680_8403680
rs74400664	0.00136407	chr6_25658993_26803319
rs72843538	0.00136405	chr6_25658993_26803319
rs9921053	0.001364	chr16_6194167_7194167
rs111643223	0.001364	chr19_7403680_8403680
rs7740793	0.00136398	chr6_25658993_26803319
rs4378454	0.00136395	chr12_42498103_43498103
rs75168196	0.00136393	chr3_70163788_72023110
rs12665035	0.00136384	chr6_25658993_26803319
rs61289224	0.00136382	chr6_25658993_26803319
rs34145699	0.00136379	chr19_7403680_8403680
rs1179086	0.00136378	chr6_25658993_26803319
rs17526722	0.00136369	chr6_25658993_26803319
rs2745272	0.00136364	chr1_11037977_12037977
rs78942347	0.00136363	chr15_26754528_27754528
rs74800925	0.00136359	chr6_25658993_26803319
rs9467747	0.00136355	chr6_25658993_26803319
rs62126397	0.00136354	chr19_7403680_8403680
rs62394556	0.00136352	chr6_25658993_26803319
rs7757280	0.0013635	chr6_25658993_26803319
rs142030159	0.0013635	chr16_6194167_7194167
rs76288064	0.00136343	chr6_25658993_26803319
rs7775720	0.00136338	chr6_25658993_26803319
rs17008108	0.00136331	chr3_70163788_72023110
rs12979658	0.00136323	chr19_7403680_8403680
rs34313099	0.00136323	chr6_25658993_26803319
rs7687857	0.00136322	chr4_41651306_42651306
rs11961143	0.00136306	chr6_25658993_26803319
rs11873199	0.00136304	chr18_52421447_54576025
rs2072850	0.00136301	chr6_25658993_26803319
rs145030968	0.00136296	chr18_52421447_54576025
rs76002541	0.00136291	chr6_25658993_26803319
rs7170940	0.00136285	chr15_26754528_27754528
rs77664717	0.0013628	chr6_25658993_26803319
rs72992633	0.00136274	chr19_7403680_8403680
rs113683551	0.00136271	chr6_25658993_26803319
rs12526307	0.00136268	chr6_25658993_26803319
rs7757048	0.00136255	chr6_25658993_26803319
rs9358870	0.00136234	chr6_25658993_26803319
rs72932636	0.0013623	chr18_52421447_54576025
rs58663550	0.00136229	chr4_41651306_42651306
rs9358945	0.00136228	chr6_25658993_26803319
rs72834621	0.00136224	chr6_25658993_26803319
rs7193512	0.00136222	chr16_6194167_7194167
rs10946801	0.00136222	chr6_25658993_26803319
rs438534	0.00136219	chr6_25658993_26803319
rs9358947	0.00136209	chr6_25658993_26803319
rs7773938	0.00136205	chr6_25658993_26803319
rs2881041	0.00136201	chr16_6194167_7194167
rs9393716	0.00136199	chr6_25658993_26803319
rs34557917	0.00136195	chr19_7403680_8403680
rs9379887	0.00136192	chr6_25658993_26803319
rs6456693	0.00136188	chr6_25658993_26803319
rs10456334	0.00136187	chr6_25658993_26803319
rs76444229	0.00136184	chr4_41651306_42651306
rs1436310	0.00136182	chr6_25658993_26803319
rs4491862	0.00136181	chr3_70163788_72023110
rs141913739	0.00136164	chr6_25658993_26803319
rs2287910	0.00136148	chr19_7403680_8403680
rs4861161	0.00136142	chr4_41651306_42651306
rs7775000	0.00136141	chr6_25658993_26803319
rs58380352	0.00136133	chr6_25658993_26803319
rs551178770	0.00136125	chr18_52421447_54576025
rs61666724	0.00136123	chr16_6194167_7194167
rs9295695	0.00136123	chr6_25658993_26803319
rs1347567	0.00136103	chr6_25658993_26803319
rs10456328	0.001361	chr6_25658993_26803319
rs4593350	0.00136091	chr6_25658993_26803319
rs16891453	0.0013609	chr6_25658993_26803319
rs8053066	0.00136089	chr16_6194167_7194167
rs77338776	0.00136085	chr6_25658993_26803319
rs9348699	0.00136069	chr6_25658993_26803319
rs146223989	0.00136065	chr19_7403680_8403680
rs62396160	0.00136061	chr6_25658993_26803319
rs116871747	0.00136052	chr19_7403680_8403680
rs9689245	0.0013605	chr6_25658993_26803319
rs116398770	0.00136046	chr19_7403680_8403680
rs76079415	0.00136041	chr6_25658993_26803319
rs9358899	0.0013604	chr6_25658993_26803319
rs3818947	0.0013604	chr6_25658993_26803319
rs12193136	0.00136034	chr6_25658993_26803319
rs3757142	0.0013603	chr6_25658993_26803319
rs2161522	0.00136027	chr19_7403680_8403680
rs1321480	0.00136026	chr6_25658993_26803319
rs76182849	0.0013602	chr6_25658993_26803319
rs9379880	0.00136019	chr6_25658993_26803319
rs544816301	0.00136017	chr19_7403680_8403680
rs2275906	0.00136015	chr6_25658993_26803319
rs2927714	0.0013601	chr19_7403680_8403680
rs1531547	0.00136008	chr19_7403680_8403680
rs35680819	0.00135996	chr6_25658993_26803319
rs9790286	0.0013599	chr3_70163788_72023110
rs10417203	0.00135977	chr19_7403680_8403680
rs4453622	0.00135975	chr19_7403680_8403680
rs149479706	0.00135974	chr6_25658993_26803319
rs78871367	0.00135961	chr6_25658993_26803319
rs36162392	0.00135957	chr6_25658993_26803319
rs8110627	0.00135956	chr19_7403680_8403680
rs216556	0.0013595	chr18_52421447_54576025
rs3745386	0.00135937	chr19_7403680_8403680
rs3757148	0.00135934	chr6_25658993_26803319
rs56372675	0.00135932	chr6_25658993_26803319
rs62394537	0.0013593	chr6_25658993_26803319
rs75952787	0.00135929	chr4_41651306_42651306
rs114735962	0.00135928	chr6_25658993_26803319
rs9366658	0.00135912	chr6_25658993_26803319
rs55684430	0.00135912	chr3_70163788_72023110
rs113868327	0.0013591	chr16_6194167_7194167
rs36116837	0.00135909	chr1_225288920_226288920
rs115911719	0.00135907	chr6_25658993_26803319
rs512940	0.00135906	chr19_7403680_8403680
rs3778278	0.00135905	chr6_25658993_26803319
rs55827348	0.00135904	chr19_7403680_8403680
rs9366626	0.00135897	chr6_25658993_26803319
rs72843573	0.00135894	chr6_25658993_26803319
rs28491041	0.00135893	chr19_7403680_8403680
rs4804596	0.00135886	chr19_7403680_8403680
rs73399394	0.0013588	chr6_25658993_26803319
rs17533076	0.00135868	chr6_25658993_26803319
rs3829817	0.00135853	chr19_7403680_8403680
rs75722085	0.00135845	chr6_25658993_26803319
rs59317050	0.00135845	chr19_7403680_8403680
rs3757151	0.00135819	chr6_25658993_26803319
rs113777091	0.0013581	chr6_25658993_26803319
rs6919303	0.00135808	chr6_25658993_26803319
rs9467592	0.00135806	chr6_25658993_26803319
rs80295289	0.00135796	chr6_25658993_26803319
rs9467742	0.00135793	chr6_25658993_26803319
rs12525376	0.00135792	chr6_25658993_26803319
rs9467765	0.00135792	chr6_25658993_26803319
rs35402458	0.00135791	chr4_79691417_80691417
rs188751974	0.00135781	chr6_25658993_26803319
rs2336169	0.00135776	chr19_7403680_8403680
rs67775982	0.00135775	chr19_7403680_8403680
rs9461250	0.0013577	chr6_25658993_26803319
rs113916765	0.0013577	chr6_25658993_26803319
rs7200839	0.0013576	chr16_6194167_7194167
rs9461188	0.00135758	chr6_25658993_26803319
rs11648456	0.00135756	chr16_6194167_7194167
rs2093169	0.00135756	chr6_25658993_26803319
rs2064126	0.00135748	chr6_25658993_26803319
rs7356980	0.00135741	chr6_25658993_26803319
rs807205	0.0013574	chr6_25658993_26803319
rs9461189	0.00135739	chr6_25658993_26803319
rs4281679	0.00135735	chr15_26754528_27754528
rs1669896	0.0013573	chr12_42498103_43498103
rs17610161	0.00135724	chr6_25658993_26803319
rs10946788	0.00135723	chr6_25658993_26803319
rs9467779	0.00135713	chr6_25658993_26803319
rs36248	0.00135707	chr19_7403680_8403680
rs140803844	0.00135703	chr6_25658993_26803319
rs61300707	0.00135694	chr19_7403680_8403680
rs7756881	0.00135691	chr6_25658993_26803319
rs80315883	0.0013569	chr3_70163788_72023110
rs4490658	0.00135687	chr6_25658993_26803319
rs9903375	0.00135682	chr17_746876_1746876
rs9467731	0.0013568	chr6_25658993_26803319
rs55865617	0.00135679	chr19_7403680_8403680
rs9925856	0.00135678	chr16_6194167_7194167
rs6799630	0.00135677	chr3_70163788_72023110
rs8112157	0.00135676	chr19_7403680_8403680
rs116937218	0.00135674	chr16_6194167_7194167
rs7619472	0.00135672	chr3_70163788_72023110
rs111451670	0.00135664	chr15_26754528_27754528
rs603089	0.00135661	chr6_25658993_26803319
rs12443189	0.00135657	chr15_26754528_27754528
rs8113073	0.00135654	chr19_7403680_8403680
rs77808996	0.00135647	chr16_6194167_7194167
rs554922	0.00135645	chr19_7403680_8403680
rs9358946	0.00135641	chr6_25658993_26803319
rs118007824	0.00135641	chr16_6194167_7194167
rs8062423	0.00135638	chr16_6194167_7194167
rs140344922	0.00135631	chr6_25658993_26803319
rs2161525	0.00135631	chr19_7403680_8403680
rs4804816	0.00135627	chr19_7403680_8403680
rs6922556	0.00135625	chr6_25658993_26803319
rs4712990	0.0013562	chr6_25658993_26803319
rs79440348	0.00135617	chr6_25658993_26803319
rs1491601	0.00135608	chr3_70163788_72023110
rs73401208	0.00135607	chr6_25658993_26803319
rs7243035	0.00135595	chr18_52421447_54576025
rs577145	0.00135591	chr19_7403680_8403680
rs78710792	0.0013559	chr16_6194167_7194167
rs28373276	0.00135585	chr4_41651306_42651306
rs9925723	0.00135584	chr16_6194167_7194167
rs184569413	0.00135579	chr16_6194167_7194167
rs712118	0.00135579	chr12_42498103_43498103
rs8107343	0.0013557	chr19_7403680_8403680
rs2277996	0.00135568	chr19_7403680_8403680
rs11751732	0.00135565	chr6_25658993_26803319
rs58760528	0.00135558	chr4_41651306_42651306
rs183621344	0.00135556	chr6_25658993_26803319
rs9356995	0.00135549	chr6_25658993_26803319
rs1893798	0.00135544	chr18_52421447_54576025
rs3757146	0.0013554	chr6_25658993_26803319
rs62015142	0.00135537	chr16_6194167_7194167
rs55670724	0.00135532	chr3_70163788_72023110
rs148048042	0.00135531	chr16_6194167_7194167
rs7674997	0.00135529	chr4_41651306_42651306
rs17008204	0.00135528	chr3_70163788_72023110
rs13338838	0.00135523	chr16_6194167_7194167
rs13202592	0.00135518	chr6_25658993_26803319
rs989710	0.00135516	chr6_25658993_26803319
rs9357008	0.00135511	chr6_25658993_26803319
rs9846005	0.00135501	chr3_70163788_72023110
rs112968551	0.00135494	chr6_25658993_26803319
rs6906521	0.00135493	chr6_25658993_26803319
rs12979153	0.00135493	chr19_7403680_8403680
rs830620	0.0013549	chr3_70163788_72023110
rs35943159	0.0013549	chr19_7403680_8403680
rs12102431	0.00135485	chr16_6194167_7194167
rs13056386	0.0013548	chr22_50601899_51601899
rs8104517	0.00135477	chr19_7403680_8403680
rs794437	0.00135473	chr19_7403680_8403680
rs8035069	0.00135473	chr15_26754528_27754528
rs824742	0.00135472	chr12_42498103_43498103
rs4045947	0.00135462	chr19_7403680_8403680
rs9467739	0.00135454	chr6_25658993_26803319
rs77474362	0.00135454	chr6_25658993_26803319
rs78865157	0.00135449	chr19_7403680_8403680
rs2237227	0.00135443	chr6_25658993_26803319
rs76715864	0.00135435	chr6_25658993_26803319
rs9676367	0.00135435	chr19_7403680_8403680
rs113031141	0.00135434	chr19_7403680_8403680
rs2393656	0.00135429	chr6_25658993_26803319
rs79464774	0.00135424	chr6_25658993_26803319
rs11721447	0.00135413	chr4_79691417_80691417
rs2393650	0.001354	chr6_25658993_26803319
rs35144506	0.001354	chr6_25658993_26803319
rs9379883	0.00135398	chr6_25658993_26803319
rs2154219	0.0013539	chr6_25658993_26803319
rs59237299	0.00135383	chr18_52421447_54576025
rs62125173	0.00135381	chr19_7403680_8403680
rs7757646	0.00135378	chr6_25658993_26803319
rs567270598	0.00135378	chr6_25658993_26803319
rs139941886	0.00135377	chr3_70163788_72023110
rs712112	0.00135374	chr12_42498103_43498103
rs57332013	0.00135373	chr16_6194167_7194167
rs67021766	0.00135366	chr19_7403680_8403680
rs115017759	0.00135365	chr6_25658993_26803319
rs62392759	0.00135361	chr6_25658993_26803319
rs9927762	0.00135354	chr16_6194167_7194167
rs16891421	0.00135351	chr6_25658993_26803319
rs150987431	0.00135349	chr6_25658993_26803319
rs34036937	0.00135344	chr3_70163788_72023110
rs7253584	0.00135344	chr19_7403680_8403680
rs6456720	0.00135342	chr6_25658993_26803319
rs7500875	0.00135338	chr16_6194167_7194167
rs4711122	0.00135338	chr6_25658993_26803319
rs9874456	0.00135337	chr3_70163788_72023110
rs9348720	0.00135335	chr6_25658993_26803319
rs6925703	0.00135329	chr6_25658993_26803319
rs56232692	0.00135324	chr16_6194167_7194167
rs74489689	0.00135324	chr19_7403680_8403680
rs555609	0.00135318	chr19_7403680_8403680
rs2006196	0.00135316	chr6_25658993_26803319
rs55716583	0.00135315	chr6_25658993_26803319
rs17140834	0.00135312	chr16_6194167_7194167
rs9461247	0.00135312	chr6_25658993_26803319
rs56031214	0.0013531	chr6_25658993_26803319
rs11752015	0.00135296	chr6_25658993_26803319
rs1439476	0.00135294	chr4_41651306_42651306
rs11672003	0.00135293	chr19_7403680_8403680
rs142889364	0.0013529	chr6_25658993_26803319
rs34032611	0.0013529	chr4_41651306_42651306
rs34565965	0.00135283	chr6_25658993_26803319
rs868875	0.00135283	chr19_7403680_8403680
rs9358948	0.0013528	chr6_25658993_26803319
rs9467734	0.00135274	chr6_25658993_26803319
rs9467594	0.00135271	chr6_25658993_26803319
rs78524232	0.00135268	chr16_6194167_7194167
rs7756567	0.00135264	chr6_25658993_26803319
rs12597292	0.00135262	chr16_6194167_7194167
rs12442681	0.0013526	chr15_26754528_27754528
rs2230655	0.00135253	chr6_25658993_26803319
rs1420064	0.00135241	chr16_6194167_7194167
rs62125107	0.00135233	chr19_7403680_8403680
rs9467738	0.00135224	chr6_25658993_26803319
rs12460015	0.00135224	chr19_7403680_8403680
rs6926629	0.00135222	chr6_25658993_26803319
rs9467740	0.00135215	chr6_25658993_26803319
rs573505	0.00135211	chr19_7403680_8403680
rs78357003	0.00135209	chr6_25658993_26803319
rs141815833	0.00135205	chr6_25658993_26803319
rs56034653	0.00135198	chr6_25658993_26803319
rs9379877	0.00135196	chr6_25658993_26803319
rs4713037	0.00135188	chr6_25658993_26803319
rs72500814	0.00135183	chr6_25658993_26803319
rs74968187	0.0013518	chr6_25658993_26803319
rs10946823	0.00135168	chr6_25658993_26803319
rs75735644	0.00135165	chr6_25658993_26803319
rs10785348	0.00135158	chr12_42498103_43498103
rs10456049	0.00135155	chr6_25658993_26803319
rs113765639	0.00135148	chr19_7403680_8403680
rs9379926	0.0013514	chr6_25658993_26803319
rs12214640	0.00135137	chr6_25658993_26803319
rs492728	0.0013513	chr19_7403680_8403680
rs9358912	0.00135125	chr6_25658993_26803319
rs13195047	0.00135124	chr6_25658993_26803319
rs9467552	0.00135116	chr6_25658993_26803319
rs114560719	0.00135113	chr19_7403680_8403680
rs12979446	0.00135112	chr19_7403680_8403680
rs12203693	0.00135107	chr6_25658993_26803319
rs882010	0.00135105	chr6_25658993_26803319
rs41284492	0.00135104	chr19_7403680_8403680
rs2687195	0.001351	chr3_70163788_72023110
rs72836408	0.00135097	chr6_25658993_26803319
rs2504585	0.00135092	chr6_25658993_26803319
rs76939088	0.00135083	chr6_25658993_26803319
rs9467778	0.00135076	chr6_25658993_26803319
rs1977198	0.00135064	chr6_25658993_26803319
rs117594958	0.00135058	chr19_7403680_8403680
rs6803690	0.00135056	chr3_70163788_72023110
rs17581893	0.00135055	chr12_42498103_43498103
rs496380	0.00135052	chr19_7403680_8403680
rs7617597	0.00135051	chr3_70163788_72023110
rs199744	0.00135051	chr6_25658993_26803319
rs9357010	0.0013505	chr6_25658993_26803319
rs9467730	0.00135049	chr6_25658993_26803319
rs9393725	0.00135043	chr6_25658993_26803319
rs62392673	0.00135043	chr6_25658993_26803319
rs199726	0.00135043	chr6_25658993_26803319
rs11879604	0.00135038	chr19_7403680_8403680
rs10456045	0.00135034	chr6_25658993_26803319
rs146661810	0.00135031	chr19_7403680_8403680
rs13139219	0.00135026	chr4_41651306_42651306
rs1884945	0.00135022	chr6_25658993_26803319
rs12211365	0.0013502	chr6_25658993_26803319
rs77381324	0.00135013	chr16_6194167_7194167
rs1954597	0.00135013	chr6_25658993_26803319
rs415297	0.00134996	chr6_25658993_26803319
rs12194036	0.00134996	chr6_25658993_26803319
rs3846841	0.0013499	chr6_25658993_26803319
rs59281021	0.00134989	chr6_25658993_26803319
rs2393670	0.00134978	chr6_25658993_26803319
rs61534839	0.00134977	chr6_25658993_26803319
rs483808	0.00134976	chr19_7403680_8403680
rs2581459	0.00134973	chr4_41651306_42651306
rs8101193	0.00134973	chr19_7403680_8403680
rs9467728	0.00134966	chr6_25658993_26803319
rs7694246	0.00134962	chr4_79691417_80691417
rs11758306	0.00134957	chr6_25658993_26803319
rs16891440	0.00134947	chr6_25658993_26803319
rs142688500	0.00134943	chr19_7403680_8403680
rs142115394	0.0013494	chr6_25658993_26803319
rs79746315	0.00134934	chr6_25658993_26803319
rs1898887	0.00134928	chr4_41651306_42651306
rs17159600	0.00134928	chr19_7403680_8403680
rs1892247	0.00134919	chr6_25658993_26803319
rs8112164	0.00134911	chr19_7403680_8403680
rs2100547	0.0013491	chr12_42498103_43498103
rs853865	0.0013491	chr3_70163788_72023110
rs6903973	0.00134905	chr6_25658993_26803319
rs169220	0.00134898	chr6_25658993_26803319
rs13116930	0.00134896	chr4_41651306_42651306
rs9379923	0.00134888	chr6_25658993_26803319
rs12196371	0.00134886	chr6_25658993_26803319
rs41267923	0.00134886	chr6_25658993_26803319
rs150298007	0.00134886	chr19_7403680_8403680
rs7760848	0.00134885	chr6_25658993_26803319
rs11670452	0.00134879	chr19_7403680_8403680
rs66505449	0.00134873	chr6_25658993_26803319
rs518700	0.00134852	chr6_25658993_26803319
rs10946835	0.00134852	chr6_25658993_26803319
rs72836448	0.00134851	chr6_25658993_26803319
rs1321479	0.00134851	chr6_25658993_26803319
rs199752	0.00134849	chr6_25658993_26803319
rs6932350	0.00134842	chr6_25658993_26803319
rs140862681	0.00134842	chr6_25658993_26803319
rs12924745	0.00134841	chr16_6194167_7194167
rs12208211	0.00134838	chr6_25658993_26803319
rs78007632	0.00134837	chr6_25658993_26803319
rs9393676	0.00134829	chr6_25658993_26803319
rs62396201	0.00134827	chr6_25658993_26803319
rs6456710	0.00134824	chr6_25658993_26803319
rs137970817	0.00134823	chr19_7403680_8403680
rs148538882	0.00134823	chr3_70163788_72023110
rs72834627	0.0013482	chr6_25658993_26803319
rs144438354	0.0013482	chr19_7403680_8403680
rs7773526	0.00134819	chr6_25658993_26803319
rs141678415	0.00134812	chr19_7403680_8403680
rs150264654	0.0013481	chr3_70163788_72023110
rs4713006	0.00134804	chr6_25658993_26803319
rs4713008	0.00134797	chr6_25658993_26803319
rs115941737	0.00134797	chr6_25658993_26803319
rs16891427	0.00134795	chr6_25658993_26803319
rs565975	0.00134794	chr19_7403680_8403680
rs12460732	0.00134793	chr19_7403680_8403680
rs12899403	0.00134788	chr15_26754528_27754528
rs34985787	0.00134787	chr19_7403680_8403680
rs72834647	0.00134786	chr6_25658993_26803319
rs72834630	0.00134784	chr6_25658993_26803319
rs8107538	0.00134781	chr19_7403680_8403680
rs3757144	0.00134778	chr6_25658993_26803319
rs2498337	0.00134776	chr6_25658993_26803319
rs73118214	0.00134764	chr3_70163788_72023110
rs11669931	0.00134745	chr19_7403680_8403680
rs9358954	0.00134744	chr6_25658993_26803319
rs3810211	0.00134743	chr19_7403680_8403680
rs112147548	0.00134743	chr19_7403680_8403680
rs61910695	0.00134742	chr6_25658993_26803319
rs6901225	0.0013474	chr6_25658993_26803319
rs9358927	0.00134739	chr6_25658993_26803319
rs9467790	0.00134734	chr6_25658993_26803319
rs9368450	0.00134732	chr6_25658993_26803319
rs192547614	0.0013473	chr6_25658993_26803319
rs560634	0.00134729	chr19_7403680_8403680
rs7356849	0.00134728	chr6_25658993_26803319
rs146759448	0.00134721	chr4_41651306_42651306
rs72990744	0.00134715	chr19_7403680_8403680
rs517842	0.00134714	chr6_25658993_26803319
rs12610475	0.00134712	chr19_7403680_8403680
rs80306500	0.00134707	chr4_41651306_42651306
rs34472397	0.00134701	chr16_6194167_7194167
rs9467775	0.001347	chr6_25658993_26803319
rs4588098	0.00134697	chr19_7403680_8403680
rs73534912	0.00134688	chr16_6194167_7194167
rs6942072	0.00134681	chr6_25658993_26803319
rs2893842	0.00134679	chr6_25658993_26803319
rs2051540	0.0013467	chr6_25658993_26803319
rs7750384	0.00134668	chr6_25658993_26803319
rs13073529	0.00134666	chr3_70163788_72023110
rs6932865	0.00134664	chr6_25658993_26803319
rs129129	0.00134663	chr6_25658993_26803319
rs11860538	0.00134662	chr16_6194167_7194167
rs57977241	0.00134657	chr16_6194167_7194167
rs9467753	0.00134656	chr6_25658993_26803319
rs111705940	0.00134655	chr19_7403680_8403680
rs115012383	0.00134646	chr4_41651306_42651306
rs10456331	0.00134639	chr6_25658993_26803319
rs2046978	0.00134638	chr16_6194167_7194167
rs13107093	0.00134635	chr4_41651306_42651306
rs11758372	0.00134631	chr6_25658993_26803319
rs1683195	0.00134629	chr12_42498103_43498103
rs377557811	0.00134629	chr6_25658993_26803319
rs16891517	0.00134614	chr6_25658993_26803319
rs9467733	0.00134613	chr6_25658993_26803319
rs190773702	0.00134611	chr19_7403680_8403680
rs4711100	0.00134606	chr6_25658993_26803319
rs6933176	0.00134603	chr6_25658993_26803319
rs11077137	0.001346	chr16_6194167_7194167
rs7671597	0.00134598	chr4_41651306_42651306
rs62392731	0.00134596	chr6_25658993_26803319
rs6906460	0.00134594	chr6_25658993_26803319
rs12213056	0.00134591	chr6_25658993_26803319
rs9467755	0.00134589	chr6_25658993_26803319
rs140052524	0.00134583	chr6_25658993_26803319
rs3999429	0.00134576	chr6_25658993_26803319
rs11756673	0.00134573	chr6_25658993_26803319
rs1321481	0.0013457	chr6_25658993_26803319
rs2893843	0.00134569	chr6_25658993_26803319
rs1540276	0.00134568	chr6_25658993_26803319
rs75324353	0.0013456	chr3_70163788_72023110
rs6910899	0.00134559	chr6_25658993_26803319
rs11966630	0.00134556	chr6_25658993_26803319
rs2071302	0.00134553	chr6_25658993_26803319
rs9295694	0.00134544	chr6_25658993_26803319
rs9393731	0.00134542	chr6_25658993_26803319
rs10946850	0.00134541	chr6_25658993_26803319
rs9379845	0.00134537	chr6_25658993_26803319
rs1535275	0.00134529	chr6_25658993_26803319
rs72928419	0.00134527	chr18_52421447_54576025
rs9393729	0.00134519	chr6_25658993_26803319
rs12599104	0.00134519	chr16_6194167_7194167
rs12201802	0.00134515	chr6_25658993_26803319
rs13195210	0.00134513	chr6_25658993_26803319
rs7754155	0.00134512	chr6_25658993_26803319
rs9467737	0.0013451	chr6_25658993_26803319
rs199736	0.0013451	chr6_25658993_26803319
rs10946834	0.00134508	chr6_25658993_26803319
rs6927012	0.00134506	chr6_25658993_26803319
rs2096386	0.00134498	chr6_25658993_26803319
rs113909448	0.00134496	chr15_26754528_27754528
rs7755721	0.00134496	chr6_25658993_26803319
rs56156541	0.00134492	chr3_70163788_72023110
rs11752946	0.00134492	chr6_25658993_26803319
rs11928137	0.00134489	chr3_70163788_72023110
rs6930616	0.00134489	chr6_25658993_26803319
rs9461246	0.00134482	chr6_25658993_26803319
rs1056667	0.0013448	chr6_25658993_26803319
rs9467776	0.00134475	chr6_25658993_26803319
rs115460634	0.00134475	chr4_41651306_42651306
rs199745	0.00134472	chr6_25658993_26803319
rs3999458	0.00134467	chr6_25658993_26803319
rs3736780	0.00134463	chr6_25658993_26803319
rs7404752	0.00134463	chr16_6194167_7194167
rs6899452	0.00134458	chr6_25658993_26803319
rs4871	0.00134454	chr6_25658993_26803319
rs9358867	0.00134452	chr6_25658993_26803319
rs111471918	0.00134451	chr19_7403680_8403680
rs62109768	0.00134447	chr19_7403680_8403680
rs7627177	0.00134446	chr3_70163788_72023110
rs114055207	0.00134438	chr6_25658993_26803319
rs11647450	0.00134438	chr16_6194167_7194167
rs113680658	0.00134431	chr3_70163788_72023110
rs1804836	0.00134429	chr6_25658993_26803319
rs10456329	0.00134428	chr6_25658993_26803319
rs7196625	0.00134426	chr16_6194167_7194167
rs8090341	0.00134424	chr18_52421447_54576025
rs7765920	0.00134423	chr6_25658993_26803319
rs2179152	0.0013442	chr6_25658993_26803319
rs1474305	0.00134411	chr3_70163788_72023110
rs12929963	0.00134411	chr16_6194167_7194167
rs4711108	0.00134407	chr6_25658993_26803319
rs41265681	0.00134407	chr4_41651306_42651306
rs142880943	0.00134406	chr6_25658993_26803319
rs72836460	0.00134405	chr6_25658993_26803319
rs442601	0.00134404	chr6_25658993_26803319
rs77117942	0.00134403	chr4_41651306_42651306
rs11969868	0.00134402	chr6_25658993_26803319
rs58552620	0.00134396	chr19_7403680_8403680
rs111663960	0.00134385	chr6_25658993_26803319
rs12174639	0.00134385	chr6_25658993_26803319
rs73501992	0.00134381	chr19_7403680_8403680
rs59949136	0.00134373	chr19_7403680_8403680
rs9467782	0.00134368	chr6_25658993_26803319
rs11754138	0.0013436	chr6_25658993_26803319
rs9379850	0.00134355	chr6_25658993_26803319
rs1056347	0.00134352	chr6_25658993_26803319
rs28558133	0.00134351	chr6_25658993_26803319
rs7749149	0.00134348	chr6_25658993_26803319
rs4322971	0.00134348	chr3_70163788_72023110
rs9467656	0.00134343	chr6_25658993_26803319
rs6939153	0.00134341	chr6_25658993_26803319
rs11755492	0.00134333	chr6_25658993_26803319
rs1371306	0.00134331	chr4_41651306_42651306
rs76279017	0.00134327	chr3_70163788_72023110
rs1321248	0.00134327	chr6_25658993_26803319
rs6939048	0.00134325	chr6_25658993_26803319
rs62123267	0.00134314	chr19_7403680_8403680
rs11927001	0.00134313	chr3_70163788_72023110
rs115789235	0.00134313	chr19_7403680_8403680
rs1038106	0.00134312	chr16_6194167_7194167
rs1565465	0.00134312	chr6_25658993_26803319
rs56763414	0.00134311	chr6_25658993_26803319
rs12986323	0.00134306	chr19_7403680_8403680
rs1535278	0.00134301	chr6_25658993_26803319
rs626824	0.001343	chr6_25658993_26803319
rs9467750	0.00134297	chr6_25658993_26803319
rs2434436	0.00134292	chr19_7403680_8403680
rs17492659	0.00134292	chr6_25658993_26803319
rs140393761	0.00134287	chr6_25658993_26803319
rs62392694	0.00134286	chr6_25658993_26803319
rs9357005	0.00134285	chr6_25658993_26803319
rs428469	0.00134284	chr6_25658993_26803319
rs1985282	0.00134279	chr6_25658993_26803319
rs510521	0.00134276	chr19_7403680_8403680
rs3097184	0.00134276	chr19_7403680_8403680
rs62392736	0.00134275	chr6_25658993_26803319
rs2072804	0.00134274	chr6_25658993_26803319
rs7178735	0.00134271	chr15_26754528_27754528
rs2237234	0.00134268	chr6_25658993_26803319
rs831072	0.00134265	chr3_70163788_72023110
rs140872186	0.00134263	chr19_7403680_8403680
rs9467784	0.00134263	chr6_25658993_26803319
rs12525187	0.00134262	chr6_25658993_26803319
rs111238507	0.00134262	chr19_7403680_8403680
rs115535953	0.00134258	chr6_25658993_26803319
rs2660343	0.00134256	chr4_41651306_42651306
rs9461242	0.00134255	chr6_25658993_26803319
rs7611050	0.00134253	chr3_70163788_72023110
rs62392752	0.00134251	chr6_25658993_26803319
rs3757140	0.00134249	chr6_25658993_26803319
rs11077026	0.00134242	chr16_6194167_7194167
rs9940011	0.0013424	chr16_6194167_7194167
rs2498348	0.00134238	chr6_25658993_26803319
rs989133	0.00134236	chr6_25658993_26803319
rs6910930	0.00134233	chr6_25658993_26803319
rs9467783	0.0013423	chr6_25658993_26803319
rs10456047	0.00134228	chr6_25658993_26803319
rs116929166	0.00134224	chr18_52421447_54576025
rs62393720	0.00134222	chr6_25658993_26803319
rs9393671	0.00134213	chr6_25658993_26803319
rs72834643	0.0013421	chr6_25658993_26803319
rs75110987	0.00134209	chr6_25658993_26803319
rs62109766	0.00134204	chr19_7403680_8403680
rs62394769	0.00134202	chr6_25658993_26803319
rs3757149	0.00134198	chr6_25658993_26803319
rs2393649	0.00134196	chr6_25658993_26803319
rs6925783	0.00134193	chr6_25658993_26803319
rs59121933	0.00134192	chr6_25658993_26803319
rs9880142	0.00134191	chr3_70163788_72023110
rs117733361	0.00134191	chr19_7403680_8403680
rs78533367	0.00134184	chr16_6194167_7194167
rs9393681	0.00134182	chr6_25658993_26803319
rs62126395	0.00134181	chr19_7403680_8403680
rs114149299	0.00134179	chr4_41651306_42651306
rs7355	0.00134176	chr6_25658993_26803319
rs1653969	0.00134173	chr3_70163788_72023110
rs111295089	0.00134172	chr19_7403680_8403680
rs12980768	0.00134171	chr19_7403680_8403680
rs149131794	0.00134169	chr19_7403680_8403680
rs6925193	0.00134168	chr6_25658993_26803319
rs2230654	0.00134163	chr6_25658993_26803319
rs9393732	0.00134156	chr6_25658993_26803319
rs9467774	0.00134154	chr6_25658993_26803319
rs41271827	0.00134149	chr6_25658993_26803319
rs7356988	0.00134148	chr6_25658993_26803319
rs148140267	0.00134148	chr3_70163788_72023110
rs4412193	0.00134147	chr6_25658993_26803319
rs62392671	0.00134147	chr6_25658993_26803319
rs1238290	0.00134147	chr12_42498103_43498103
rs12208788	0.00134138	chr6_25658993_26803319
rs11756120	0.00134138	chr6_25658993_26803319
rs142384812	0.00134136	chr19_7403680_8403680
rs9461267	0.00134133	chr6_25658993_26803319
rs72843734	0.00134132	chr6_25658993_26803319
rs72834678	0.00134132	chr6_25658993_26803319
rs2032451	0.00134131	chr6_25658993_26803319
rs10431957	0.00134126	chr16_6194167_7194167
rs9295678	0.00134124	chr6_25658993_26803319
rs4711110	0.00134124	chr6_25658993_26803319
rs2114217	0.00134121	chr15_26754528_27754528
rs1000182	0.0013412	chr3_70163788_72023110
rs1024887	0.00134113	chr3_70163788_72023110
rs59537771	0.00134111	chr6_25658993_26803319
rs2205936	0.00134107	chr6_25658993_26803319
rs1561034	0.00134106	chr12_42498103_43498103
rs9936815	0.00134105	chr16_6194167_7194167
rs12663780	0.00134099	chr6_25658993_26803319
rs35627490	0.00134092	chr6_25658993_26803319
rs62392676	0.00134091	chr6_25658993_26803319
rs3736782	0.00134086	chr6_25658993_26803319
rs141597251	0.00134086	chr6_25658993_26803319
rs6456733	0.00134086	chr6_25658993_26803319
rs12664899	0.00134081	chr6_25658993_26803319
rs142878091	0.00134081	chr6_25658993_26803319
rs198812	0.00134076	chr6_25658993_26803319
rs9467723	0.00134071	chr6_25658993_26803319
rs766407	0.0013407	chr6_25658993_26803319
rs140264349	0.00134068	chr6_25658993_26803319
rs142259178	0.00134063	chr18_52421447_54576025
rs62392734	0.00134051	chr6_25658993_26803319
rs11717496	0.00134051	chr3_70163788_72023110
rs13210025	0.00134047	chr6_25658993_26803319
rs2927717	0.00134042	chr19_7403680_8403680
rs114133553	0.00134042	chr6_25658993_26803319
rs113563569	0.00134038	chr19_7403680_8403680
rs807212	0.00134037	chr6_25658993_26803319
rs73005538	0.00134032	chr19_7403680_8403680
rs9461259	0.00134025	chr6_25658993_26803319
rs11465371	0.00134023	chr19_7403680_8403680
rs13201652	0.00134021	chr6_25658993_26803319
rs56104585	0.00134013	chr16_6194167_7194167
rs9379777	0.00134012	chr6_25658993_26803319
rs9467751	0.00134009	chr6_25658993_26803319
rs78657807	0.00134008	chr15_26754528_27754528
rs2205935	0.00134004	chr6_25658993_26803319
rs12199239	0.00133998	chr6_25658993_26803319
rs9368448	0.00133994	chr6_25658993_26803319
rs9348728	0.00133979	chr6_25658993_26803319
rs113944886	0.00133977	chr19_7403680_8403680
rs17665171	0.00133976	chr16_6194167_7194167
rs4711112	0.00133968	chr6_25658993_26803319
rs9467556	0.00133961	chr6_25658993_26803319
rs9379811	0.00133952	chr6_25658993_26803319
rs2208331	0.00133952	chr6_25658993_26803319
rs13211434	0.00133942	chr6_25658993_26803319
rs4074111	0.00133942	chr19_7403680_8403680
rs9467773	0.0013394	chr6_25658993_26803319
rs62392695	0.00133939	chr6_25658993_26803319
rs1884947	0.00133938	chr6_25658993_26803319
rs9467555	0.00133936	chr6_25658993_26803319
rs57637517	0.00133933	chr6_25658993_26803319
rs9461270	0.00133932	chr6_25658993_26803319
rs3999471	0.00133932	chr6_25658993_26803319
rs12928831	0.00133931	chr16_6194167_7194167
rs150373660	0.0013393	chr19_7403680_8403680
rs74835226	0.0013393	chr4_41651306_42651306
rs9467703	0.00133929	chr6_25658993_26803319
rs601066	0.0013392	chr19_7403680_8403680
rs9467759	0.00133919	chr6_25658993_26803319
rs1078679	0.00133918	chr6_25658993_26803319
rs1447906	0.0013391	chr3_70163788_72023110
rs9358952	0.00133909	chr6_25658993_26803319
rs2161524	0.00133899	chr19_7403680_8403680
rs11609460	0.00133899	chr12_42498103_43498103
rs12449216	0.00133897	chr16_6194167_7194167
rs10406343	0.00133894	chr19_7403680_8403680
rs6922824	0.00133886	chr6_25658993_26803319
rs2336168	0.00133881	chr19_7403680_8403680
rs1796521	0.00133881	chr6_25658993_26803319
rs113082937	0.00133878	chr6_25658993_26803319
rs72843536	0.00133877	chr6_25658993_26803319
rs2224380	0.00133871	chr6_25658993_26803319
rs79185397	0.00133871	chr19_7403680_8403680
rs9467791	0.0013387	chr6_25658993_26803319
rs12197304	0.0013387	chr6_25658993_26803319
rs199725	0.0013387	chr6_25658993_26803319
rs1454674	0.00133867	chr15_26754528_27754528
rs10403514	0.00133866	chr19_7403680_8403680
rs12205310	0.00133864	chr6_25658993_26803319
rs62126381	0.00133864	chr19_7403680_8403680
rs201082719	0.00133862	chr6_25658993_26803319
rs78742967	0.00133858	chr19_7403680_8403680
rs150685162	0.00133855	chr19_7403680_8403680
rs9379888	0.00133852	chr6_25658993_26803319
rs6913877	0.0013384	chr6_25658993_26803319
rs13064137	0.00133838	chr3_70163788_72023110
rs79089106	0.00133837	chr6_25658993_26803319
rs10946789	0.00133836	chr6_25658993_26803319
rs72993531	0.0013383	chr19_7403680_8403680
rs72840350	0.00133829	chr6_25658993_26803319
rs9366650	0.00133826	chr6_25658993_26803319
rs9393739	0.00133825	chr6_25658993_26803319
rs62392696	0.00133823	chr6_25658993_26803319
rs10946810	0.0013382	chr6_25658993_26803319
rs6941022	0.0013382	chr6_25658993_26803319
rs17202446	0.00133819	chr18_52421447_54576025
rs35882466	0.00133817	chr19_7403680_8403680
rs4395714	0.00133816	chr6_25658993_26803319
rs13215020	0.00133815	chr6_25658993_26803319
rs7626132	0.00133814	chr3_70163788_72023110
rs9368447	0.00133812	chr6_25658993_26803319
rs62394542	0.0013381	chr6_25658993_26803319
rs143278243	0.0013381	chr6_25658993_26803319
rs17142279	0.00133799	chr16_6194167_7194167
rs6786206	0.00133799	chr3_70163788_72023110
rs1796518	0.00133798	chr6_25658993_26803319
rs17269374	0.00133797	chr6_25658993_26803319
rs62394768	0.00133793	chr6_25658993_26803319
rs4145910	0.0013379	chr6_25658993_26803319
rs1614887	0.00133788	chr6_25658993_26803319
rs74008549	0.00133781	chr16_6194167_7194167
rs72841519	0.00133778	chr6_25658993_26803319
rs9368445	0.00133778	chr6_25658993_26803319
rs9467744	0.00133769	chr6_25658993_26803319
rs9940817	0.00133766	chr16_6194167_7194167
rs2154217	0.00133761	chr6_25658993_26803319
rs12610438	0.00133759	chr19_7403680_8403680
rs79771120	0.00133758	chr6_25658993_26803319
rs28653355	0.00133757	chr15_26754528_27754528
rs9467709	0.00133752	chr6_25658993_26803319
rs56909911	0.00133752	chr15_26754528_27754528
rs111226900	0.00133748	chr19_7403680_8403680
rs4464786	0.00133745	chr6_25658993_26803319
rs62392674	0.00133744	chr6_25658993_26803319
rs79052896	0.0013374	chr6_25658993_26803319
rs1883213	0.00133738	chr6_25658993_26803319
rs12980976	0.00133737	chr19_7403680_8403680
rs62392670	0.00133734	chr6_25658993_26803319
rs62392667	0.00133731	chr6_25658993_26803319
rs3757145	0.00133731	chr6_25658993_26803319
rs7191522	0.0013373	chr16_6194167_7194167
rs2393653	0.00133729	chr6_25658993_26803319
rs420250	0.00133727	chr6_25658993_26803319
rs12200782	0.00133722	chr6_25658993_26803319
rs10484441	0.00133715	chr6_25658993_26803319
rs11756400	0.00133709	chr6_25658993_26803319
rs55755237	0.00133703	chr19_7403680_8403680
rs6909277	0.00133703	chr6_25658993_26803319
rs118094841	0.00133703	chr19_7403680_8403680
rs2076029	0.00133693	chr6_25658993_26803319
rs9461190	0.00133692	chr6_25658993_26803319
rs57053773	0.0013369	chr6_25658993_26803319
rs79262959	0.0013369	chr6_25658993_26803319
rs551462	0.00133686	chr19_7403680_8403680
rs2328892	0.00133686	chr6_25658993_26803319
rs62000984	0.00133686	chr6_25658993_26803319
rs77831222	0.00133682	chr6_25658993_26803319
rs9379905	0.00133682	chr6_25658993_26803319
rs140051083	0.0013368	chr6_25658993_26803319
rs1535277	0.00133676	chr6_25658993_26803319
rs9806907	0.00133672	chr16_6194167_7194167
rs72843532	0.00133671	chr6_25658993_26803319
rs9467777	0.00133671	chr6_25658993_26803319
rs4713032	0.00133671	chr6_25658993_26803319
rs9986382	0.00133662	chr6_25658993_26803319
rs55999571	0.00133659	chr6_25658993_26803319
rs12204145	0.00133657	chr6_25658993_26803319
rs12214444	0.00133656	chr6_25658993_26803319
rs10880280	0.00133643	chr12_42498103_43498103
rs55661658	0.00133641	chr6_25658993_26803319
rs62113429	0.00133641	chr19_7403680_8403680
rs78306685	0.00133637	chr6_25658993_26803319
rs72840309	0.00133637	chr6_25658993_26803319
rs375654836	0.00133636	chr4_41651306_42651306
rs10807008	0.00133635	chr6_25658993_26803319
rs6456729	0.00133635	chr6_25658993_26803319
rs2893820	0.00133632	chr6_25658993_26803319
rs113131790	0.00133628	chr18_52421447_54576025
rs10419582	0.00133622	chr19_7403680_8403680
rs144764543	0.00133622	chr19_7403680_8403680
rs11733887	0.00133621	chr4_41651306_42651306
rs10456330	0.0013362	chr6_25658993_26803319
rs145684261	0.00133619	chr19_7403680_8403680
rs4712989	0.00133618	chr6_25658993_26803319
rs12207181	0.00133615	chr6_25658993_26803319
rs11640567	0.00133609	chr16_6194167_7194167
rs4712999	0.00133584	chr6_25658993_26803319
rs6936555	0.00133583	chr6_25658993_26803319
rs62016762	0.00133583	chr16_6194167_7194167
rs72834669	0.00133579	chr6_25658993_26803319
rs8055060	0.00133577	chr16_6194167_7194167
rs62392761	0.00133575	chr6_25658993_26803319
rs9358949	0.00133574	chr6_25658993_26803319
rs6935470	0.0013357	chr6_25658993_26803319
rs9366648	0.00133569	chr6_25658993_26803319
rs141226015	0.00133565	chr6_25658993_26803319
rs8049092	0.00133565	chr16_6194167_7194167
rs7202415	0.00133563	chr16_6194167_7194167
rs12925202	0.00133563	chr16_6194167_7194167
rs6598838	0.00133561	chr17_746876_1746876
rs3799374	0.00133556	chr6_25658993_26803319
rs114555315	0.00133556	chr6_25658993_26803319
rs6936561	0.00133556	chr6_25658993_26803319
rs4711123	0.00133555	chr6_25658993_26803319
rs147007574	0.00133553	chr19_7403680_8403680
rs10500343	0.00133553	chr16_6194167_7194167
rs61324092	0.00133551	chr6_25658993_26803319
rs6935803	0.00133546	chr6_25658993_26803319
rs15580	0.00133545	chr6_25658993_26803319
rs548509	0.0013354	chr19_7403680_8403680
rs60267384	0.00133536	chr4_41651306_42651306
rs11967852	0.00133536	chr6_25658993_26803319
rs12459163	0.00133535	chr19_7403680_8403680
rs16891142	0.00133535	chr6_25658993_26803319
rs9379907	0.00133532	chr6_25658993_26803319
rs7197609	0.00133531	chr16_6194167_7194167
rs12209651	0.0013353	chr6_25658993_26803319
rs6922353	0.00133525	chr6_25658993_26803319
rs16891146	0.00133521	chr6_25658993_26803319
rs7254397	0.00133517	chr19_7403680_8403680
rs72840306	0.00133516	chr6_25658993_26803319
rs113785571	0.00133515	chr16_6194167_7194167
rs9366661	0.00133508	chr6_25658993_26803319
rs9393738	0.00133506	chr6_25658993_26803319
rs11965426	0.00133502	chr6_25658993_26803319
rs12979705	0.00133499	chr19_7403680_8403680
rs1935235	0.00133498	chr6_25658993_26803319
rs4804777	0.00133493	chr19_7403680_8403680
rs767471	0.0013349	chr6_25658993_26803319
rs76520934	0.00133484	chr16_6194167_7194167
rs117362306	0.00133484	chr16_6194167_7194167
rs2186087	0.00133483	chr6_25658993_26803319
rs62394320	0.00133481	chr6_25658993_26803319
rs12660432	0.00133477	chr6_25658993_26803319
rs11672027	0.00133476	chr19_7403680_8403680
rs17608582	0.00133474	chr6_25658993_26803319
rs111310860	0.00133473	chr19_7403680_8403680
rs7768108	0.00133473	chr6_25658993_26803319
rs7754159	0.00133471	chr6_25658993_26803319
rs10946826	0.0013347	chr6_25658993_26803319
rs17320558	0.00133467	chr6_25658993_26803319
rs1884948	0.00133465	chr6_25658993_26803319
rs9379846	0.00133464	chr6_25658993_26803319
rs6932156	0.0013346	chr6_25658993_26803319
rs2072847	0.00133459	chr6_25658993_26803319
rs2097273	0.00133459	chr6_25658993_26803319
rs183663614	0.00133459	chr6_25658993_26803319
rs28412066	0.00133457	chr6_25658993_26803319
rs17537465	0.00133455	chr6_25658993_26803319
rs10946837	0.00133455	chr6_25658993_26803319
rs9393728	0.00133451	chr6_25658993_26803319
rs11964886	0.00133451	chr6_25658993_26803319
rs3956845	0.00133451	chr6_25658993_26803319
rs2498345	0.00133448	chr6_25658993_26803319
rs2072851	0.00133444	chr6_25658993_26803319
rs116339316	0.00133442	chr6_25658993_26803319
rs60207029	0.00133435	chr12_42498103_43498103
rs9379832	0.00133434	chr6_25658993_26803319
rs117090937	0.00133432	chr19_7403680_8403680
rs6940188	0.00133431	chr6_25658993_26803319
rs12924375	0.00133431	chr16_6194167_7194167
rs9393737	0.0013343	chr6_25658993_26803319
rs74939491	0.00133427	chr6_25658993_26803319
rs1884949	0.00133427	chr6_25658993_26803319
rs3757141	0.00133424	chr6_25658993_26803319
rs12193283	0.00133418	chr6_25658993_26803319
rs1987244	0.00133414	chr6_25658993_26803319
rs183722449	0.00133413	chr12_42498103_43498103
rs129128	0.00133413	chr6_25658993_26803319
rs111290525	0.00133411	chr16_6194167_7194167
rs112723699	0.0013341	chr16_6194167_7194167
rs6456734	0.00133408	chr6_25658993_26803319
rs60517522	0.00133406	chr19_7403680_8403680
rs9295699	0.00133406	chr6_25658993_26803319
rs72843766	0.00133405	chr6_25658993_26803319
rs515068	0.00133404	chr19_7403680_8403680
rs6924865	0.00133404	chr6_25658993_26803319
rs9467796	0.00133401	chr6_25658993_26803319
rs9467571	0.001334	chr6_25658993_26803319
rs9379814	0.00133399	chr6_25658993_26803319
rs117773331	0.00133396	chr6_25658993_26803319
rs79981277	0.00133392	chr6_25658993_26803319
rs6940053	0.00133391	chr6_25658993_26803319
rs1024888	0.0013339	chr3_70163788_72023110
rs12524429	0.00133389	chr6_25658993_26803319
rs9467797	0.00133387	chr6_25658993_26803319
rs9467804	0.00133386	chr6_25658993_26803319
rs9379815	0.00133383	chr6_25658993_26803319
rs13119304	0.0013338	chr4_41651306_42651306
rs6918325	0.00133377	chr6_25658993_26803319
rs12208272	0.00133375	chr6_25658993_26803319
rs11668580	0.00133373	chr19_7403680_8403680
rs9358925	0.0013337	chr6_25658993_26803319
rs6930120	0.00133369	chr6_25658993_26803319
rs17006857	0.00133366	chr3_70163788_72023110
rs62394764	0.00133365	chr6_25658993_26803319
rs114141618	0.00133365	chr6_25658993_26803319
rs112674280	0.00133364	chr16_6194167_7194167
rs111706643	0.00133357	chr6_25658993_26803319
rs1532939	0.00133356	chr4_41651306_42651306
rs12977324	0.00133356	chr19_7403680_8403680
rs6900192	0.00133356	chr6_25658993_26803319
rs17596719	0.00133353	chr6_25658993_26803319
rs11465413	0.0013335	chr19_7403680_8403680
rs77612936	0.0013335	chr16_6194167_7194167
rs2224379	0.00133347	chr6_25658993_26803319
rs73538166	0.00133342	chr16_6194167_7194167
rs79195190	0.0013334	chr6_25658993_26803319
rs199739	0.00133337	chr6_25658993_26803319
rs6456708	0.00133336	chr6_25658993_26803319
rs10404616	0.00133334	chr19_7403680_8403680
rs737229	0.00133333	chr19_7403680_8403680
rs9295702	0.00133333	chr6_25658993_26803319
rs4713007	0.00133329	chr6_25658993_26803319
rs10456048	0.00133327	chr6_25658993_26803319
rs55855508	0.00133325	chr6_25658993_26803319
rs147107592	0.00133325	chr6_25658993_26803319
rs139523674	0.00133322	chr18_52421447_54576025
rs3902051	0.00133322	chr6_25658993_26803319
rs10214634	0.00133322	chr6_25658993_26803319
rs12460971	0.00133319	chr19_7403680_8403680
rs11753487	0.00133317	chr6_25658993_26803319
rs9348704	0.00133316	chr6_25658993_26803319
rs712125	0.00133316	chr12_42498103_43498103
rs6456735	0.00133314	chr6_25658993_26803319
rs77990436	0.00133312	chr4_41651306_42651306
rs9461202	0.00133312	chr6_25658993_26803319
rs809871	0.00133305	chr6_25658993_26803319
rs9368451	0.00133305	chr6_25658993_26803319
rs1669915	0.00133301	chr12_42498103_43498103
rs11721119	0.00133296	chr3_70163788_72023110
rs41266783	0.00133293	chr6_25658993_26803319
rs10946817	0.00133293	chr6_25658993_26803319
rs11077136	0.00133289	chr16_6194167_7194167
rs6911330	0.00133289	chr6_25658993_26803319
rs2893857	0.00133287	chr6_25658993_26803319
rs9379805	0.00133283	chr6_25658993_26803319
rs9461271	0.00133282	chr6_25658993_26803319
rs7690142	0.00133273	chr4_41651306_42651306
rs11759668	0.00133269	chr6_25658993_26803319
rs77912281	0.00133265	chr6_25658993_26803319
rs6603059	0.00133262	chr19_7403680_8403680
rs2051538	0.00133261	chr6_25658993_26803319
rs8103846	0.00133259	chr19_7403680_8403680
rs113809696	0.00133256	chr3_70163788_72023110
rs4712994	0.00133255	chr6_25658993_26803319
rs6907924	0.00133255	chr6_25658993_26803319
rs147595488	0.00133253	chr18_52421447_54576025
rs6908402	0.0013325	chr6_25658993_26803319
rs12529390	0.00133249	chr6_25658993_26803319
rs139359536	0.00133246	chr19_7403680_8403680
rs1056668	0.00133246	chr6_25658993_26803319
rs9467664	0.00133241	chr6_25658993_26803319
rs1090947	0.00133225	chr6_25658993_26803319
rs12661560	0.00133224	chr6_25658993_26803319
rs9461302	0.0013322	chr6_25658993_26803319
rs11260053	0.0013322	chr19_7403680_8403680
rs3873182	0.00133214	chr6_25658993_26803319
rs7199173	0.00133212	chr16_6194167_7194167
rs79049719	0.00133212	chr4_41651306_42651306
rs114169905	0.00133212	chr6_25658993_26803319
rs4612154	0.00133211	chr6_25658993_26803319
rs115287144	0.00133211	chr6_25658993_26803319
rs10484442	0.00133211	chr6_25658993_26803319
rs76160091	0.00133209	chr6_25658993_26803319
rs67706801	0.00133209	chr19_7403680_8403680
rs557637621	0.00133207	chr6_25658993_26803319
rs577883481	0.00133207	chr6_25658993_26803319
rs28488402	0.00133204	chr6_25658993_26803319
rs2098334	0.00133203	chr16_6194167_7194167
rs3734536	0.00133203	chr6_25658993_26803319
rs722440	0.001332	chr19_7403680_8403680
rs7753565	0.00133198	chr6_25658993_26803319
rs115841585	0.00133198	chr6_25658993_26803319
rs66536062	0.00133194	chr6_25658993_26803319
rs4145220	0.00133191	chr6_25658993_26803319
rs60339421	0.0013319	chr3_70163788_72023110
rs34888489	0.00133187	chr6_25658993_26803319
rs4437460	0.00133186	chr6_25658993_26803319
rs12492206	0.00133185	chr3_70163788_72023110
rs79793401	0.0013318	chr16_6194167_7194167
rs11752310	0.00133179	chr6_25658993_26803319
rs6905163	0.00133178	chr6_25658993_26803319
rs9467768	0.00133172	chr6_25658993_26803319
rs3736781	0.0013317	chr6_25658993_26803319
rs6456689	0.00133167	chr6_25658993_26803319
rs56392519	0.00133163	chr6_25658993_26803319
rs12609298	0.00133159	chr19_7403680_8403680
rs56182232	0.00133157	chr6_25658993_26803319
rs737228	0.00133155	chr19_7403680_8403680
rs112736139	0.00133155	chr19_7403680_8403680
rs9358901	0.00133153	chr6_25658993_26803319
rs56303243	0.00133151	chr6_25658993_26803319
rs4236036	0.00133149	chr6_25658993_26803319
rs16891518	0.00133143	chr6_25658993_26803319
rs116782857	0.00133142	chr6_25658993_26803319
rs6924838	0.00133141	chr6_25658993_26803319
rs6907302	0.00133139	chr6_25658993_26803319
rs7187918	0.00133137	chr16_6194167_7194167
rs73116295	0.00133136	chr3_70163788_72023110
rs4537131	0.00133133	chr6_25658993_26803319
rs72993508	0.00133127	chr19_7403680_8403680
rs4320356	0.00133126	chr6_25658993_26803319
rs11756659	0.00133125	chr6_25658993_26803319
rs62394540	0.00133125	chr6_25658993_26803319
rs9467788	0.00133124	chr6_25658993_26803319
rs9467800	0.00133123	chr6_25658993_26803319
rs139509968	0.00133119	chr6_25658993_26803319
rs11881277	0.00133118	chr19_7403680_8403680
rs12195971	0.00133117	chr6_25658993_26803319
rs72844908	0.00133116	chr6_25658993_26803319
rs114786620	0.00133115	chr6_25658993_26803319
rs2032447	0.00133112	chr6_25658993_26803319
rs34477427	0.00133111	chr6_25658993_26803319
rs1540275	0.00133108	chr6_25658993_26803319
rs9467882	0.00133107	chr6_25658993_26803319
rs11759720	0.00133102	chr6_25658993_26803319
rs10946830	0.001331	chr6_25658993_26803319
rs3903661	0.00133097	chr6_25658993_26803319
rs80080917	0.00133096	chr6_25658993_26803319
rs9295696	0.00133094	chr6_25658993_26803319
rs12194844	0.00133092	chr6_25658993_26803319
rs4712993	0.00133091	chr6_25658993_26803319
rs4134861	0.00133088	chr19_7403680_8403680
rs6935678	0.00133088	chr6_25658993_26803319
rs10447391	0.00133085	chr6_25658993_26803319
rs7756117	0.00133085	chr6_25658993_26803319
rs10946844	0.00133084	chr6_25658993_26803319
rs7744254	0.00133078	chr6_25658993_26803319
rs3884392	0.00133077	chr6_25658993_26803319
rs75995724	0.00133077	chr6_25658993_26803319
rs1565466	0.00133074	chr6_25658993_26803319
rs11757088	0.00133072	chr6_25658993_26803319
rs72836467	0.00133062	chr6_25658993_26803319
rs2024970	0.00133061	chr6_25658993_26803319
rs370935521	0.00133059	chr6_25658993_26803319
rs9358866	0.00133058	chr6_25658993_26803319
rs62396165	0.00133057	chr6_25658993_26803319
rs9467802	0.00133056	chr6_25658993_26803319
rs9467648	0.00133055	chr6_25658993_26803319
rs3800304	0.00133054	chr6_25658993_26803319
rs9467799	0.00133048	chr6_25658993_26803319
rs62396181	0.00133047	chr6_25658993_26803319
rs4712986	0.00133044	chr6_25658993_26803319
rs11128227	0.00133043	chr3_70163788_72023110
rs9295679	0.00133043	chr6_25658993_26803319
rs3813781	0.00133041	chr19_7403680_8403680
rs76691402	0.0013304	chr6_25658993_26803319
rs4711109	0.00133039	chr6_25658993_26803319
rs10946825	0.00133038	chr6_25658993_26803319
rs16890978	0.00133036	chr6_25658993_26803319
rs139989881	0.00133034	chr6_25658993_26803319
rs80241472	0.00133031	chr6_25658993_26803319
rs8107762	0.00133025	chr19_7403680_8403680
rs1321482	0.00133021	chr6_25658993_26803319
rs62123129	0.00133021	chr19_7403680_8403680
rs2046858	0.00133012	chr6_25658993_26803319
rs16891481	0.00133011	chr6_25658993_26803319
rs9393701	0.00133009	chr6_25658993_26803319
rs6918506	0.00133003	chr6_25658993_26803319
rs6603098	0.00133002	chr19_7403680_8403680
rs41266835	0.00132999	chr6_25658993_26803319
rs3208733	0.00132998	chr6_25658993_26803319
rs1436309	0.00132997	chr6_25658993_26803319
rs539424101	0.00132996	chr6_25658993_26803319
rs12211872	0.00132996	chr6_25658993_26803319
rs9358920	0.00132996	chr6_25658993_26803319
rs77166250	0.00132996	chr6_25658993_26803319
rs9358894	0.00132993	chr6_25658993_26803319
rs1570059	0.00132993	chr6_25658993_26803319
rs3208734	0.00132991	chr6_25658993_26803319
rs11629705	0.00132989	chr15_26754528_27754528
rs7740197	0.00132988	chr6_25658993_26803319
rs56023587	0.00132988	chr6_25658993_26803319
rs6924052	0.00132988	chr6_25658993_26803319
rs6918360	0.00132986	chr6_25658993_26803319
rs6456704	0.00132984	chr6_25658993_26803319
rs6926878	0.00132984	chr6_25658993_26803319
rs35911979	0.00132983	chr19_7403680_8403680
rs138237447	0.00132981	chr3_70163788_72023110
rs141815321	0.0013298	chr6_25658993_26803319
rs2145318	0.00132977	chr6_25658993_26803319
rs7450342	0.00132975	chr6_25658993_26803319
rs10223789	0.00132975	chr6_25658993_26803319
rs13213200	0.00132974	chr6_25658993_26803319
rs17006854	0.00132973	chr3_70163788_72023110
rs9393709	0.00132967	chr6_25658993_26803319
rs2878543	0.00132965	chr19_7403680_8403680
rs2228137	0.00132963	chr19_7403680_8403680
rs1570060	0.0013296	chr6_25658993_26803319
rs9393696	0.00132959	chr6_25658993_26803319
rs7762959	0.00132958	chr6_25658993_26803319
rs3752416	0.00132958	chr6_25658993_26803319
rs111235028	0.00132958	chr6_25658993_26803319
rs12201890	0.00132958	chr6_25658993_26803319
rs2145319	0.00132957	chr6_25658993_26803319
rs9379879	0.00132955	chr6_25658993_26803319
rs10946832	0.00132953	chr6_25658993_26803319
rs9467596	0.00132953	chr6_25658993_26803319
rs12194412	0.00132949	chr6_25658993_26803319
rs12205476	0.00132948	chr6_25658993_26803319
rs62123280	0.00132947	chr19_7403680_8403680
rs9461272	0.00132946	chr6_25658993_26803319
rs6456721	0.00132944	chr6_25658993_26803319
rs35633710	0.00132939	chr19_7403680_8403680
rs2213284	0.00132939	chr6_25658993_26803319
rs3799379	0.00132936	chr6_25658993_26803319
rs7755741	0.00132936	chr6_25658993_26803319
rs199734	0.00132929	chr6_25658993_26803319
rs6456688	0.00132929	chr6_25658993_26803319
rs10223792	0.00132929	chr6_25658993_26803319
rs34924195	0.00132928	chr19_7403680_8403680
rs12203080	0.00132928	chr6_25658993_26803319
rs12663883	0.00132926	chr6_25658993_26803319
rs56161420	0.00132924	chr6_25658993_26803319
rs4401650	0.00132924	chr6_25658993_26803319
rs12211201	0.00132923	chr6_25658993_26803319
rs72843802	0.00132923	chr6_25658993_26803319
rs1014795	0.00132923	chr6_25658993_26803319
rs12198053	0.00132922	chr6_25658993_26803319
rs75169507	0.00132921	chr6_25658993_26803319
rs147323128	0.0013292	chr6_25658993_26803319
rs9461212	0.0013292	chr6_25658993_26803319
rs72844476	0.00132917	chr6_25658993_26803319
rs1001687	0.00132917	chr6_25658993_26803319
rs72844496	0.0013291	chr6_25658993_26803319
rs2893847	0.0013291	chr6_25658993_26803319
rs13437012	0.0013291	chr6_25658993_26803319
rs13437008	0.0013291	chr6_25658993_26803319
rs199748	0.00132908	chr6_25658993_26803319
rs2393668	0.00132907	chr6_25658993_26803319
rs9393697	0.00132907	chr6_25658993_26803319
rs11963680	0.00132906	chr6_25658993_26803319
rs368120776	0.00132906	chr6_25658993_26803319
rs11672304	0.00132901	chr19_7403680_8403680
rs9295680	0.001329	chr6_25658993_26803319
rs10425	0.001329	chr6_25658993_26803319
rs3846849	0.00132899	chr6_25658993_26803319
rs7773878	0.00132897	chr6_25658993_26803319
rs478349	0.00132897	chr6_25658993_26803319
rs13190754	0.00132896	chr6_25658993_26803319
rs2893849	0.00132895	chr6_25658993_26803319
rs889186	0.00132895	chr19_7403680_8403680
rs12918297	0.00132895	chr16_6194167_7194167
rs12151097	0.00132894	chr19_7403680_8403680
rs9295681	0.00132894	chr6_25658993_26803319
rs9467787	0.00132894	chr6_25658993_26803319
rs1644755	0.00132893	chr19_7403680_8403680
rs111293349	0.00132893	chr6_25658993_26803319
rs2893844	0.00132891	chr6_25658993_26803319
rs9467769	0.00132889	chr6_25658993_26803319
rs9295674	0.00132888	chr6_25658993_26803319
rs112370520	0.00132887	chr6_25658993_26803319
rs10424311	0.00132886	chr19_7403680_8403680
rs11666999	0.00132885	chr19_7403680_8403680
rs114970164	0.00132878	chr6_25658993_26803319
rs6910993	0.00132876	chr6_25658993_26803319
rs7763910	0.00132876	chr6_25658993_26803319
rs2893846	0.00132875	chr6_25658993_26803319
rs742090	0.00132873	chr6_25658993_26803319
rs7775365	0.00132873	chr6_25658993_26803319
rs9467798	0.00132872	chr6_25658993_26803319
rs2294346	0.00132871	chr6_25658993_26803319
rs9379842	0.00132871	chr6_25658993_26803319
rs112759935	0.00132871	chr6_25658993_26803319
rs3923	0.0013287	chr6_25658993_26803319
rs6918854	0.0013287	chr6_25658993_26803319
rs2130653	0.00132869	chr6_25658993_26803319
rs9467749	0.00132868	chr6_25658993_26803319
rs12198993	0.00132868	chr6_25658993_26803319
rs116018523	0.00132868	chr6_25658993_26803319
rs12525684	0.00132867	chr6_25658993_26803319
rs6925912	0.00132866	chr6_25658993_26803319
rs140678066	0.00132866	chr6_25658993_26803319
rs9688946	0.00132864	chr6_25658993_26803319
rs72844495	0.00132863	chr6_25658993_26803319
rs76703022	0.00132863	chr6_25658993_26803319
rs78223725	0.00132863	chr19_7403680_8403680
rs1407045	0.00132862	chr6_25658993_26803319
rs11962660	0.00132861	chr6_25658993_26803319
rs71624492	0.0013286	chr4_41651306_42651306
rs3846848	0.00132859	chr6_25658993_26803319
rs6926383	0.00132858	chr6_25658993_26803319
rs12194411	0.00132857	chr6_25658993_26803319
rs75328575	0.00132857	chr6_25658993_26803319
rs80156432	0.00132857	chr6_25658993_26803319
rs77644974	0.00132857	chr6_25658993_26803319
rs74820681	0.00132857	chr6_25658993_26803319
rs199737	0.00132856	chr6_25658993_26803319
rs2164487	0.00132855	chr6_25658993_26803319
rs72992520	0.00132854	chr19_7403680_8403680
rs12346	0.00132852	chr6_25658993_26803319
rs6901245	0.00132852	chr6_25658993_26803319
rs1104871	0.0013285	chr6_25658993_26803319
rs8111036	0.0013285	chr19_7403680_8403680
rs34268421	0.00132849	chr6_25658993_26803319
rs6931648	0.00132848	chr6_25658993_26803319
rs6909187	0.00132847	chr6_25658993_26803319
rs56207464	0.00132846	chr6_25658993_26803319
rs12665431	0.00132844	chr6_25658993_26803319
rs9393721	0.00132843	chr6_25658993_26803319
rs10946824	0.00132841	chr6_25658993_26803319
rs6456727	0.00132841	chr6_25658993_26803319
rs569312156	0.0013284	chr6_25658993_26803319
rs12207224	0.0013284	chr6_25658993_26803319
rs6920948	0.00132839	chr6_25658993_26803319
rs141670911	0.00132838	chr6_25658993_26803319
rs56280732	0.00132838	chr6_25658993_26803319
rs9379801	0.00132838	chr6_25658993_26803319
rs76963950	0.00132836	chr6_25658993_26803319
rs12214976	0.00132834	chr6_25658993_26803319
rs6926425	0.00132832	chr6_25658993_26803319
rs9467735	0.00132832	chr6_25658993_26803319
rs198839	0.00132832	chr6_25658993_26803319
rs6913462	0.00132832	chr6_25658993_26803319
rs115973879	0.00132831	chr6_25658993_26803319
rs12661552	0.00132831	chr6_25658993_26803319
rs2393669	0.00132831	chr6_25658993_26803319
rs1165206	0.0013283	chr6_25658993_26803319
rs2229766	0.00132829	chr6_25658993_26803319
rs9358916	0.00132829	chr6_25658993_26803319
rs112252880	0.00132828	chr6_25658993_26803319
rs4291093	0.00132828	chr6_25658993_26803319
rs12201546	0.00132826	chr6_25658993_26803319
rs8050684	0.00132826	chr16_6194167_7194167
rs12662869	0.00132825	chr6_25658993_26803319
rs16901784	0.00132824	chr6_25658993_26803319
rs55786210	0.00132824	chr6_25658993_26803319
rs12206812	0.00132824	chr6_25658993_26803319
rs809684	0.00132824	chr16_6194167_7194167
rs8106657	0.00132823	chr19_7403680_8403680
rs3903852	0.00132823	chr6_25658993_26803319
rs3846846	0.00132823	chr6_25658993_26803319
rs1624440	0.00132822	chr6_25658993_26803319
rs9348711	0.00132822	chr6_25658993_26803319
rs6929908	0.00132821	chr6_25658993_26803319
rs9356992	0.00132821	chr6_25658993_26803319
rs199741	0.00132819	chr6_25658993_26803319
rs1977201	0.00132817	chr6_25658993_26803319
rs112189801	0.00132817	chr6_25658993_26803319
rs10946829	0.00132816	chr6_25658993_26803319
rs6922788	0.00132816	chr6_25658993_26803319
rs137866369	0.00132815	chr6_25658993_26803319
rs113929425	0.00132814	chr6_25658993_26803319
rs9379844	0.00132813	chr6_25658993_26803319
rs6929805	0.00132813	chr6_25658993_26803319
rs1436306	0.00132808	chr6_25658993_26803319
rs6456722	0.00132808	chr6_25658993_26803319
rs10946828	0.00132807	chr6_25658993_26803319
rs9393727	0.00132806	chr6_25658993_26803319
rs142869490	0.00132804	chr6_25658993_26803319
rs11758702	0.00132804	chr6_25658993_26803319
rs111929175	0.00132804	chr6_25658993_26803319
rs12202419	0.00132804	chr6_25658993_26803319
rs198851	0.00132804	chr6_25658993_26803319
rs1796520	0.00132804	chr6_25658993_26803319
rs7755997	0.00132804	chr6_25658993_26803319
rs4713000	0.00132803	chr6_25658993_26803319
rs12192010	0.00132802	chr6_25658993_26803319
rs6935954	0.00132801	chr6_25658993_26803319
rs9295698	0.00132801	chr6_25658993_26803319
rs4713001	0.001328	chr6_25658993_26803319
rs76309688	0.00132799	chr19_7403680_8403680
rs6928454	0.00132799	chr6_25658993_26803319
rs1907082	0.00132799	chr6_25658993_26803319
rs7759969	0.00132798	chr6_25658993_26803319
rs6456724	0.00132797	chr6_25658993_26803319
rs12203120	0.00132796	chr6_25658993_26803319
rs115522290	0.00132795	chr6_25658993_26803319
rs9814152	0.00132795	chr3_70163788_72023110
rs79135365	0.00132795	chr6_25658993_26803319
rs28571747	0.00132795	chr6_25658993_26803319
rs7770214	0.00132793	chr6_25658993_26803319
rs4518487	0.00132793	chr6_25658993_26803319
rs55957716	0.00132793	chr6_25658993_26803319
rs9379893	0.00132792	chr6_25658993_26803319
rs117618008	0.00132792	chr6_25658993_26803319
rs3799380	0.0013279	chr6_25658993_26803319
rs12206839	0.00132789	chr6_25658993_26803319
rs8049388	0.00132788	chr16_6194167_7194167
rs6456691	0.00132788	chr6_25658993_26803319
rs12212145	0.00132786	chr6_25658993_26803319
rs72845515	0.00132785	chr6_25658993_26803319
rs9379874	0.00132784	chr6_25658993_26803319
rs7745632	0.00132783	chr6_25658993_26803319
rs9379895	0.00132783	chr6_25658993_26803319
rs199747	0.00132783	chr6_25658993_26803319
rs3846847	0.00132781	chr6_25658993_26803319
rs9467651	0.0013278	chr6_25658993_26803319
rs9467650	0.00132779	chr6_25658993_26803319
rs12610479	0.00132779	chr19_7403680_8403680
rs1115920	0.00132778	chr6_25658993_26803319
rs62124693	0.00132777	chr19_7403680_8403680
rs12205339	0.00132777	chr6_25658993_26803319
rs6920986	0.00132777	chr6_25658993_26803319
rs112191239	0.00132777	chr6_25658993_26803319
rs150187342	0.00132777	chr6_25658993_26803319
rs7745767	0.00132777	chr6_25658993_26803319
rs9295691	0.00132776	chr6_25658993_26803319
rs73736571	0.00132775	chr6_25658993_26803319
rs4712987	0.00132775	chr6_25658993_26803319
rs74667665	0.00132775	chr6_25658993_26803319
rs80292109	0.00132775	chr6_25658993_26803319
rs10946820	0.00132775	chr6_25658993_26803319
rs12189841	0.00132774	chr6_25658993_26803319
rs12213625	0.00132774	chr6_25658993_26803319
rs199743	0.00132773	chr6_25658993_26803319
rs6913550	0.00132773	chr6_25658993_26803319
rs12207521	0.00132773	chr6_25658993_26803319
rs139367323	0.00132773	chr16_6194167_7194167
rs12662604	0.00132773	chr6_25658993_26803319
rs73500091	0.00132773	chr19_7403680_8403680
rs114892943	0.00132772	chr6_25658993_26803319
rs4305717	0.00132772	chr6_25658993_26803319
rs3807025	0.00132772	chr6_25658993_26803319
rs6456728	0.00132772	chr6_25658993_26803319
rs2504524	0.00132771	chr6_25658993_26803319
rs1796522	0.0013277	chr6_25658993_26803319
rs9461227	0.0013277	chr6_25658993_26803319
rs4478398	0.0013277	chr6_25658993_26803319
rs3198487	0.0013277	chr6_25658993_26803319
rs6918653	0.00132769	chr6_25658993_26803319
rs62394317	0.00132768	chr6_25658993_26803319
rs6916321	0.00132767	chr6_25658993_26803319
rs547640683	0.00132766	chr6_25658993_26803319
rs45499696	0.00132765	chr6_25658993_26803319
rs9467729	0.00132764	chr6_25658993_26803319
rs143243750	0.00132764	chr6_25658993_26803319
rs10447390	0.00132764	chr6_25658993_26803319
rs4573	0.00132762	chr6_25658993_26803319
rs3846843	0.00132762	chr6_25658993_26803319
rs2393655	0.00132761	chr6_25658993_26803319
rs9379884	0.00132761	chr6_25658993_26803319
rs12208329	0.0013276	chr6_25658993_26803319
rs2893856	0.0013276	chr6_25658993_26803319
rs12207930	0.00132759	chr6_25658993_26803319
rs12980030	0.00132758	chr19_7403680_8403680
rs451579	0.00132758	chr6_25658993_26803319
rs4609015	0.00132758	chr6_25658993_26803319
rs12526680	0.00132757	chr6_25658993_26803319
rs7770699	0.00132756	chr6_25658993_26803319
rs144114942	0.00132755	chr19_7403680_8403680
rs115686635	0.00132755	chr4_41651306_42651306
rs6910023	0.00132754	chr6_25658993_26803319
rs8102136	0.00132754	chr19_7403680_8403680
rs6912292	0.00132754	chr6_25658993_26803319
rs10946852	0.00132753	chr6_25658993_26803319
rs181707370	0.00132752	chr6_25658993_26803319
rs552741176	0.00132751	chr6_25658993_26803319
rs73736568	0.00132751	chr6_25658993_26803319
rs6901425	0.00132751	chr6_25658993_26803319
rs12201459	0.0013275	chr6_25658993_26803319
rs6924727	0.0013275	chr6_25658993_26803319
rs9295676	0.0013275	chr6_25658993_26803319
rs9368442	0.00132749	chr6_25658993_26803319
rs28771971	0.00132748	chr19_7403680_8403680
rs9467652	0.00132747	chr6_25658993_26803319
rs4712992	0.00132746	chr6_25658993_26803319
rs9393677	0.00132745	chr6_25658993_26803319
rs6912934	0.00132745	chr6_25658993_26803319
rs9295683	0.00132745	chr6_25658993_26803319
rs9467869	0.00132744	chr6_25658993_26803319
rs9467870	0.00132744	chr6_25658993_26803319
rs141939966	0.00132744	chr6_25658993_26803319
rs4804787	0.00132744	chr19_7403680_8403680
rs9467647	0.00132743	chr6_25658993_26803319
rs9467641	0.00132743	chr6_25658993_26803319
rs9379892	0.00132743	chr6_25658993_26803319
rs56139485	0.00132743	chr6_25658993_26803319
rs9379862	0.00132742	chr6_25658993_26803319
rs62396167	0.00132742	chr6_25658993_26803319
rs3846844	0.00132742	chr6_25658993_26803319
rs7754940	0.00132741	chr6_25658993_26803319
rs79368815	0.00132741	chr6_25658993_26803319
rs17611220	0.00132741	chr6_25658993_26803319
rs3799344	0.0013274	chr6_25658993_26803319
rs4711101	0.00132739	chr6_25658993_26803319
rs111265204	0.00132738	chr6_25658993_26803319
rs4711119	0.00132738	chr6_25658993_26803319
rs4292511	0.00132738	chr6_25658993_26803319
rs56325223	0.00132738	chr6_25658993_26803319
rs114352919	0.00132737	chr6_25658993_26803319
rs2255070	0.00132737	chr6_25658993_26803319
rs4712995	0.00132736	chr6_25658993_26803319
rs9295689	0.00132736	chr6_25658993_26803319
rs10946851	0.00132735	chr6_25658993_26803319
rs10946800	0.00132735	chr6_25658993_26803319
rs2181802	0.00132735	chr6_25658993_26803319
rs4712996	0.00132733	chr6_25658993_26803319
rs10484434	0.00132732	chr6_25658993_26803319
rs12213722	0.00132732	chr6_25658993_26803319
rs9467736	0.00132732	chr6_25658993_26803319
rs4478388	0.00132731	chr6_25658993_26803319
rs16891474	0.00132731	chr6_25658993_26803319
rs7745238	0.00132731	chr6_25658993_26803319
rs9467645	0.00132731	chr6_25658993_26803319
rs12206134	0.0013273	chr6_25658993_26803319
rs2071300	0.0013273	chr6_25658993_26803319
rs2893845	0.0013273	chr6_25658993_26803319
rs35355150	0.0013273	chr6_25658993_26803319
rs9348691	0.0013273	chr6_25658993_26803319
rs12199613	0.0013273	chr6_25658993_26803319
rs12214924	0.00132729	chr6_25658993_26803319
rs9358918	0.00132728	chr6_25658993_26803319
rs9393678	0.00132728	chr6_25658993_26803319
rs11668341	0.00132727	chr19_7403680_8403680
rs4083469	0.00132727	chr6_25658993_26803319
rs1408269	0.00132727	chr6_25658993_26803319
rs807214	0.00132727	chr6_25658993_26803319
rs6456741	0.00132726	chr6_25658993_26803319
rs6456742	0.00132726	chr6_25658993_26803319
rs2164485	0.00132726	chr6_25658993_26803319
rs2600913	0.00132725	chr12_42498103_43498103
rs12203108	0.00132724	chr6_25658993_26803319
rs6920982	0.00132724	chr6_25658993_26803319
rs3734540	0.00132724	chr6_25658993_26803319
rs7749342	0.00132724	chr6_25658993_26803319
rs114374008	0.00132724	chr6_25658993_26803319
rs2237236	0.00132723	chr6_25658993_26803319
rs71557351	0.00132722	chr6_25658993_26803319
rs10484443	0.00132722	chr6_25658993_26803319
rs12214486	0.00132722	chr6_25658993_26803319
rs12191917	0.00132721	chr6_25658993_26803319
rs2960673	0.00132721	chr4_41651306_42651306
rs149815515	0.0013272	chr6_25658993_26803319
rs10946821	0.0013272	chr6_25658993_26803319
rs17532196	0.0013272	chr4_41651306_42651306
rs9366657	0.00132719	chr6_25658993_26803319
rs6900725	0.00132719	chr6_25658993_26803319
rs487624	0.00132719	chr6_25658993_26803319
rs9379822	0.00132719	chr6_25658993_26803319
rs12208390	0.00132719	chr6_25658993_26803319
rs7767546	0.00132719	chr6_25658993_26803319
rs60750900	0.00132718	chr6_25658993_26803319
rs3846845	0.00132718	chr6_25658993_26803319
rs7746105	0.00132718	chr6_25658993_26803319
rs9348729	0.00132718	chr6_25658993_26803319
rs12194001	0.00132717	chr6_25658993_26803319
rs175319	0.00132717	chr6_25658993_26803319
rs75330697	0.00132717	chr6_25658993_26803319
rs198853	0.00132717	chr6_25658993_26803319
rs77113432	0.00132717	chr6_25658993_26803319
rs1570061	0.00132717	chr6_25658993_26803319
rs75457218	0.00132717	chr6_25658993_26803319
rs1541987	0.00132717	chr6_25658993_26803319
rs7750131	0.00132716	chr6_25658993_26803319
rs34244947	0.00132716	chr6_25658993_26803319
rs1799945	0.00132716	chr6_25658993_26803319
rs12201339	0.00132716	chr6_25658993_26803319
rs10946827	0.00132716	chr6_25658993_26803319
rs4573076	0.00132716	chr6_25658993_26803319
rs12194073	0.00132716	chr6_25658993_26803319
rs80276297	0.00132716	chr6_25658993_26803319
rs10946818	0.00132715	chr6_25658993_26803319
rs6941920	0.00132715	chr6_25658993_26803319
rs2393652	0.00132715	chr6_25658993_26803319
rs9467772	0.00132715	chr6_25658993_26803319
rs4711111	0.00132715	chr6_25658993_26803319
rs12663894	0.00132715	chr6_25658993_26803319
rs6933213	0.00132715	chr6_25658993_26803319
rs12205909	0.00132715	chr6_25658993_26803319
rs72845509	0.00132715	chr6_25658993_26803319
rs56143200	0.00132715	chr6_25658993_26803319
rs4515370	0.00132715	chr6_25658993_26803319
rs56190518	0.00132715	chr6_25658993_26803319
rs62394491	0.00132715	chr6_25658993_26803319
rs17539219	0.00132715	chr6_25658993_26803319
rs9393691	0.00132714	chr6_25658993_26803319
rs9467771	0.00132714	chr6_25658993_26803319
rs9295697	0.00132714	chr6_25658993_26803319
rs4391259	0.00132714	chr6_25658993_26803319
rs113223941	0.00132714	chr6_25658993_26803319
rs7751280	0.00132714	chr6_25658993_26803319
rs2893848	0.00132714	chr6_25658993_26803319
rs3885849	0.00132714	chr6_25658993_26803319
rs4677042	0.00132713	chr3_70163788_72023110
rs4861135	0.00132711	chr4_41651306_42651306
rs57078170	0.001327	chr3_70163788_72023110
rs150359970	0.00132687	chr19_7403680_8403680
rs11465422	0.00132679	chr19_7403680_8403680
rs6603148	0.00132669	chr19_7403680_8403680
rs142409881	0.00132647	chr19_7403680_8403680
rs565989	0.00132642	chr19_7403680_8403680
rs13346333	0.00132638	chr19_7403680_8403680
rs12974280	0.00132636	chr19_7403680_8403680
rs17803057	0.00132628	chr3_70163788_72023110
rs722441	0.00132627	chr19_7403680_8403680
rs6792331	0.00132616	chr3_70163788_72023110
rs17569867	0.00132605	chr12_42498103_43498103
rs10510998	0.00132605	chr3_70163788_72023110
rs10402060	0.00132594	chr19_7403680_8403680
rs148329824	0.00132594	chr19_7403680_8403680
rs35798730	0.00132594	chr19_7403680_8403680
rs2289343	0.00132574	chr4_41651306_42651306
rs111515364	0.00132539	chr19_7403680_8403680
rs116843707	0.00132533	chr16_6194167_7194167
rs62109767	0.0013253	chr19_7403680_8403680
rs2017507	0.00132529	chr19_7403680_8403680
rs28820904	0.00132514	chr19_7403680_8403680
rs114709773	0.00132511	chr19_7403680_8403680
rs62257217	0.00132501	chr3_70163788_72023110
rs35097290	0.00132492	chr16_6194167_7194167
rs12942576	0.00132491	chr17_746876_1746876
rs11260015	0.00132484	chr19_7403680_8403680
rs7200087	0.00132481	chr16_6194167_7194167
rs114466833	0.00132478	chr12_42498103_43498103
rs6603060	0.00132459	chr19_7403680_8403680
rs11878263	0.00132445	chr19_7403680_8403680
rs1002066	0.00132444	chr19_7403680_8403680
rs937839	0.00132439	chr3_70163788_72023110
rs62017581	0.00132432	chr16_6194167_7194167
rs10420976	0.00132423	chr19_7403680_8403680
rs4804169	0.00132405	chr19_7403680_8403680
rs11671061	0.00132404	chr19_7403680_8403680
rs6603058	0.00132393	chr19_7403680_8403680
rs12448724	0.00132388	chr16_6194167_7194167
rs11260043	0.00132381	chr19_7403680_8403680
rs3813777	0.0013238	chr19_7403680_8403680
rs34109824	0.00132375	chr16_6194167_7194167
rs2678118	0.00132375	chr12_42498103_43498103
rs6447158	0.0013237	chr4_41651306_42651306
rs1807414	0.00132367	chr19_7403680_8403680
rs34815835	0.00132364	chr19_7403680_8403680
rs7248298	0.0013236	chr19_7403680_8403680
rs4804806	0.00132358	chr19_7403680_8403680
rs117407996	0.00132357	chr19_7403680_8403680
rs151208801	0.00132344	chr19_7403680_8403680
rs13063220	0.00132334	chr3_70163788_72023110
rs1965678	0.00132334	chr19_7403680_8403680
rs11672652	0.00132333	chr19_7403680_8403680
rs2605401	0.00132325	chr12_42498103_43498103
rs11666268	0.00132312	chr19_7403680_8403680
rs62304262	0.00132309	chr4_41651306_42651306
rs7199089	0.00132306	chr16_6194167_7194167
rs375723	0.00132291	chr19_7403680_8403680
rs75433125	0.00132289	chr16_6194167_7194167
rs734978	0.00132277	chr18_52421447_54576025
rs35964028	0.0013227	chr16_6194167_7194167
rs12150963	0.00132269	chr19_7403680_8403680
rs141249972	0.00132267	chr18_52421447_54576025
rs3109623	0.00132264	chr4_41651306_42651306
rs76976872	0.00132257	chr3_70163788_72023110
rs34562033	0.00132252	chr19_7403680_8403680
rs10518214	0.00132251	chr4_79691417_80691417
rs11259996	0.00132247	chr19_7403680_8403680
rs862687	0.00132245	chr3_70163788_72023110
rs13062660	0.00132235	chr3_70163788_72023110
rs113509173	0.00132218	chr19_7403680_8403680
rs12609936	0.00132216	chr19_7403680_8403680
rs113782035	0.00132212	chr19_7403680_8403680
rs616152	0.00132208	chr19_7403680_8403680
rs2161491	0.00132198	chr19_7403680_8403680
rs1541501	0.00132181	chr18_52421447_54576025
rs9922632	0.00132167	chr16_6194167_7194167
rs12929564	0.0013212	chr16_6194167_7194167
rs2335860	0.0013211	chr19_7403680_8403680
rs2927718	0.00132102	chr19_7403680_8403680
rs4804788	0.00132089	chr19_7403680_8403680
rs72992533	0.00132088	chr19_7403680_8403680
rs12327576	0.00132058	chr19_7403680_8403680
rs17737130	0.00132037	chr16_6194167_7194167
rs9826054	0.00132027	chr3_70163788_72023110
rs4786832	0.00132002	chr16_6194167_7194167
rs12447711	0.00132001	chr16_6194167_7194167
rs77195150	0.00131981	chr19_7403680_8403680
rs1038081	0.00131974	chr19_7403680_8403680
rs67847967	0.00131972	chr19_7403680_8403680
rs12459677	0.00131972	chr19_7403680_8403680
rs12511948	0.00131969	chr4_79691417_80691417
rs55835872	0.00131965	chr3_70163788_72023110
rs142299057	0.00131963	chr19_7403680_8403680
rs78836546	0.00131959	chr16_6194167_7194167
rs208195	0.00131943	chr20_40755778_41755778
rs2731007	0.00131939	chr12_42498103_43498103
rs12980749	0.00131938	chr19_7403680_8403680
rs2687202	0.00131935	chr3_70163788_72023110
rs12977850	0.00131928	chr19_7403680_8403680
rs4804170	0.00131926	chr19_7403680_8403680
rs3813770	0.00131924	chr19_7403680_8403680
rs34915321	0.00131918	chr19_7403680_8403680
rs62113428	0.00131908	chr19_7403680_8403680
rs34424600	0.00131902	chr19_7403680_8403680
rs34971746	0.00131895	chr16_6194167_7194167
rs9849450	0.00131883	chr3_70163788_72023110
rs7631182	0.00131879	chr3_70163788_72023110
rs866091	0.00131878	chr12_42498103_43498103
rs79904219	0.00131859	chr19_7403680_8403680
rs142658811	0.00131858	chr19_7403680_8403680
rs9846805	0.00131857	chr3_70163788_72023110
rs45474094	0.00131852	chr19_7403680_8403680
rs72995495	0.00131848	chr19_7403680_8403680
rs11880908	0.00131847	chr19_7403680_8403680
rs80028143	0.00131833	chr19_7403680_8403680
rs62017580	0.00131828	chr16_6194167_7194167
rs11668770	0.0013182	chr19_7403680_8403680
rs199513334	0.00131817	chr16_6194167_7194167
rs9749217	0.00131804	chr19_7403680_8403680
rs3760687	0.00131773	chr19_7403680_8403680
rs1645005	0.00131772	chr19_7403680_8403680
rs34188744	0.00131763	chr3_70163788_72023110
rs34505826	0.00131759	chr16_6194167_7194167
rs34157152	0.00131751	chr19_7403680_8403680
rs68021782	0.00131709	chr3_70163788_72023110
rs73494862	0.00131696	chr19_7403680_8403680
rs77067070	0.00131672	chr19_7403680_8403680
rs1968252	0.00131657	chr19_7403680_8403680
rs7198992	0.00131655	chr16_6194167_7194167
rs11881750	0.00131648	chr19_7403680_8403680
rs34967277	0.00131636	chr3_70163788_72023110
rs57963523	0.00131627	chr3_70163788_72023110
rs1639160	0.00131623	chr16_6194167_7194167
rs148235107	0.0013161	chr19_7403680_8403680
rs4365304	0.00131585	chr16_6194167_7194167
rs34199542	0.00131585	chr19_7403680_8403680
rs62126394	0.00131581	chr19_7403680_8403680
rs34842991	0.00131568	chr4_79691417_80691417
rs11865603	0.00131562	chr16_6194167_7194167
rs3955174	0.00131558	chr19_7403680_8403680
rs7203727	0.00131555	chr16_6194167_7194167
rs62126079	0.00131549	chr19_7403680_8403680
rs62111323	0.00131542	chr19_7403680_8403680
rs187018264	0.00131537	chr19_7403680_8403680
rs112186433	0.00131532	chr19_7403680_8403680
rs78099229	0.0013153	chr3_70163788_72023110
rs73493409	0.00131522	chr19_7403680_8403680
rs7200531	0.00131521	chr16_6194167_7194167
rs8110150	0.00131519	chr19_7403680_8403680
rs56249748	0.00131519	chr19_7403680_8403680
rs1907559	0.00131519	chr3_70163788_72023110
rs10409294	0.00131513	chr19_7403680_8403680
rs60342562	0.00131512	chr19_7403680_8403680
rs76856028	0.00131511	chr19_7403680_8403680
rs9817264	0.00131509	chr3_70163788_72023110
rs114171709	0.00131496	chr19_7403680_8403680
rs665776	0.00131496	chr1_225288920_226288920
rs11260045	0.00131484	chr19_7403680_8403680
rs2067631	0.00131478	chr16_6194167_7194167
rs11881682	0.00131476	chr19_7403680_8403680
rs9654	0.00131471	chr19_7403680_8403680
rs12650823	0.00131458	chr4_41651306_42651306
rs111542721	0.00131443	chr4_41651306_42651306
rs12508916	0.00131439	chr4_41651306_42651306
rs11709107	0.00131412	chr3_70163788_72023110
rs59784110	0.0013141	chr19_7403680_8403680
rs62126590	0.00131405	chr19_7403680_8403680
rs72620539	0.00131402	chr19_7403680_8403680
rs4800983	0.0013138	chr18_52421447_54576025
rs4271691	0.00131375	chr19_7403680_8403680
rs2434432	0.00131347	chr19_7403680_8403680
rs4786109	0.00131344	chr16_6194167_7194167
rs79898012	0.0013134	chr19_7403680_8403680
rs8095770	0.00131333	chr18_52421447_54576025
rs4786876	0.0013133	chr16_6194167_7194167
rs149439896	0.00131324	chr19_7403680_8403680
rs80263948	0.00131315	chr16_6194167_7194167
rs1261134	0.00131302	chr18_52421447_54576025
rs76709748	0.00131294	chr16_6194167_7194167
rs72928497	0.00131277	chr18_52421447_54576025
rs10412724	0.00131277	chr19_7403680_8403680
rs11866016	0.0013127	chr16_6194167_7194167
rs62113431	0.00131256	chr19_7403680_8403680
rs12973064	0.00131236	chr19_7403680_8403680
rs112194304	0.00131227	chr17_746876_1746876
rs10412350	0.00131218	chr19_7403680_8403680
rs62126393	0.00131214	chr19_7403680_8403680
rs35080359	0.00131212	chr16_6194167_7194167
rs62123157	0.0013121	chr19_7403680_8403680
rs7252584	0.0013121	chr19_7403680_8403680
rs591040	0.00131208	chr19_7403680_8403680
rs12981326	0.00131205	chr19_7403680_8403680
rs8104453	0.00131193	chr19_7403680_8403680
rs147549004	0.00131193	chr3_70163788_72023110
rs12924317	0.00131177	chr16_6194167_7194167
rs1388430	0.00131175	chr3_70163788_72023110
rs717669	0.00131138	chr3_70163788_72023110
rs12903002	0.00131137	chr15_26754528_27754528
rs6549341	0.00131116	chr3_70163788_72023110
rs10413565	0.001311	chr19_7403680_8403680
rs6603164	0.00131074	chr19_7403680_8403680
rs58732928	0.0013107	chr4_41651306_42651306
rs17160134	0.00131056	chr19_7403680_8403680
rs61998711	0.00131043	chr15_26754528_27754528
rs72930979	0.00131037	chr18_52421447_54576025
rs113044540	0.00131024	chr15_26754528_27754528
rs62245965	0.00131015	chr3_70163788_72023110
rs28483180	0.00131012	chr16_6194167_7194167
rs80078341	0.00130996	chr16_6194167_7194167
rs12980528	0.00130986	chr19_7403680_8403680
rs523648	0.00130976	chr19_7403680_8403680
rs76252681	0.00130962	chr16_6194167_7194167
rs80132887	0.00130954	chr19_7403680_8403680
rs78584339	0.0013095	chr4_41651306_42651306
rs201495932	0.00130942	chr19_7403680_8403680
rs117247052	0.00130936	chr18_52421447_54576025
rs11666565	0.00130927	chr19_7403680_8403680
rs11260038	0.00130923	chr19_7403680_8403680
rs62113423	0.00130919	chr19_7403680_8403680
rs76585116	0.00130916	chr16_6194167_7194167
rs78840636	0.00130902	chr16_6194167_7194167
rs10412939	0.00130899	chr19_7403680_8403680
rs113162183	0.00130897	chr19_7403680_8403680
rs17791971	0.00130889	chr18_52421447_54576025
rs9921102	0.00130886	chr16_6194167_7194167
rs140517056	0.0013088	chr19_7403680_8403680
rs4804549	0.00130872	chr19_7403680_8403680
rs1994766	0.0013087	chr16_6194167_7194167
rs11647586	0.00130859	chr16_6194167_7194167
rs79918627	0.00130859	chr19_7403680_8403680
rs2061775	0.0013085	chr19_7403680_8403680
rs148534664	0.00130849	chr19_7403680_8403680
rs75567147	0.00130841	chr3_70163788_72023110
rs75074968	0.00130834	chr16_6194167_7194167
rs12974684	0.0013081	chr19_7403680_8403680
rs138802109	0.00130807	chr16_6194167_7194167
rs10519589	0.00130804	chr15_26754528_27754528
rs1645800	0.00130799	chr19_7403680_8403680
rs111208325	0.00130783	chr16_6194167_7194167
rs4804284	0.00130781	chr19_7403680_8403680
rs139024869	0.00130778	chr19_7403680_8403680
rs6843846	0.00130778	chr4_41651306_42651306
rs117303645	0.00130774	chr19_7403680_8403680
rs35974911	0.00130774	chr15_26754528_27754528
rs113738552	0.00130762	chr19_7403680_8403680
rs12976688	0.00130759	chr19_7403680_8403680
rs11260060	0.00130752	chr19_7403680_8403680
rs6603096	0.00130749	chr19_7403680_8403680
rs187540311	0.00130748	chr19_7403680_8403680
rs11883223	0.00130744	chr19_7403680_8403680
rs4786950	0.00130743	chr16_6194167_7194167
rs12443754	0.00130735	chr16_6194167_7194167
rs8106699	0.00130734	chr19_7403680_8403680
rs8110858	0.00130732	chr19_7403680_8403680
rs3097182	0.00130721	chr19_7403680_8403680
rs57227654	0.00130715	chr19_7403680_8403680
rs4134849	0.00130714	chr19_7403680_8403680
rs181480228	0.00130701	chr3_70163788_72023110
rs6534551	0.00130701	chr4_79691417_80691417
rs72930326	0.00130699	chr18_52421447_54576025
rs13073428	0.00130697	chr3_70163788_72023110
rs77505126	0.00130688	chr3_70163788_72023110
rs4134825	0.00130684	chr19_7403680_8403680
rs12454365	0.00130682	chr18_52421447_54576025
rs62111319	0.0013068	chr19_7403680_8403680
rs143926151	0.00130657	chr19_7403680_8403680
rs116852645	0.00130648	chr18_52421447_54576025
rs4804289	0.00130645	chr19_7403680_8403680
rs2913957	0.00130636	chr19_7403680_8403680
rs72928494	0.00130627	chr18_52421447_54576025
rs62124697	0.00130617	chr19_7403680_8403680
rs72993532	0.00130617	chr19_7403680_8403680
rs56191725	0.00130609	chr19_7403680_8403680
rs11647904	0.00130604	chr16_6194167_7194167
rs34721697	0.00130594	chr16_6194167_7194167
rs28334	0.00130592	chr19_7403680_8403680
rs2042918	0.00130584	chr19_7403680_8403680
rs11640013	0.00130583	chr16_6194167_7194167
rs111712708	0.0013058	chr19_7403680_8403680
rs62110679	0.00130579	chr19_7403680_8403680
rs149124146	0.00130576	chr18_52421447_54576025
rs56243829	0.00130574	chr19_7403680_8403680
rs1851428	0.00130572	chr3_70163788_72023110
rs8112085	0.00130571	chr19_7403680_8403680
rs113348389	0.0013056	chr19_7403680_8403680
rs11860129	0.00130555	chr16_6194167_7194167
rs507264	0.00130555	chr19_7403680_8403680
rs72993510	0.00130548	chr19_7403680_8403680
rs28662436	0.00130541	chr16_6194167_7194167
rs2958163	0.0013053	chr18_52421447_54576025
rs72928472	0.00130527	chr18_52421447_54576025
rs809063	0.00130525	chr16_6194167_7194167
rs112391191	0.00130524	chr4_41651306_42651306
rs55671384	0.00130522	chr16_6194167_7194167
rs73001543	0.00130522	chr19_7403680_8403680
rs13067349	0.00130517	chr3_70163788_72023110
rs11260044	0.00130515	chr19_7403680_8403680
rs2406870	0.00130514	chr12_42498103_43498103
rs3865462	0.00130501	chr19_7403680_8403680
rs199837994	0.001305	chr19_7403680_8403680
rs13344097	0.00130497	chr19_7403680_8403680
rs12496895	0.00130488	chr3_70163788_72023110
rs794072	0.0013048	chr19_7403680_8403680
rs2795558	0.00130479	chr16_6194167_7194167
rs113892248	0.00130478	chr3_70163788_72023110
rs9820152	0.00130468	chr3_70163788_72023110
rs62113365	0.00130467	chr19_7403680_8403680
rs6793039	0.00130465	chr3_70163788_72023110
rs8112549	0.00130458	chr19_7403680_8403680
rs8047732	0.00130445	chr16_6194167_7194167
rs144968292	0.00130435	chr19_7403680_8403680
rs79077917	0.00130418	chr19_7403680_8403680
rs9939603	0.00130418	chr16_6194167_7194167
rs34899746	0.00130413	chr16_6194167_7194167
rs79658260	0.0013041	chr19_7403680_8403680
rs59782063	0.00130409	chr16_6194167_7194167
rs183796577	0.001304	chr19_7403680_8403680
rs62016766	0.00130399	chr16_6194167_7194167
rs548664	0.00130382	chr19_7403680_8403680
rs10424829	0.0013038	chr19_7403680_8403680
rs78852652	0.00130373	chr3_70163788_72023110
rs11152089	0.00130372	chr18_52421447_54576025
rs8054433	0.00130372	chr16_6194167_7194167
rs11260065	0.00130361	chr19_7403680_8403680
rs1808537	0.00130353	chr19_7403680_8403680
rs8102423	0.00130352	chr19_7403680_8403680
rs535208	0.00130347	chr19_7403680_8403680
rs56278940	0.00130346	chr19_7403680_8403680
rs8112891	0.00130346	chr19_7403680_8403680
rs79118099	0.00130344	chr18_52421447_54576025
rs74551848	0.00130344	chr4_41651306_42651306
rs11181817	0.00130334	chr12_42498103_43498103
rs191022226	0.00130334	chr16_6194167_7194167
rs73008794	0.00130333	chr19_7403680_8403680
rs868878	0.00130328	chr19_7403680_8403680
rs2320777	0.00130321	chr3_70163788_72023110
rs2967690	0.00130314	chr19_7403680_8403680
rs6786678	0.00130313	chr3_70163788_72023110
rs4557126	0.0013031	chr3_70163788_72023110
rs148991051	0.00130308	chr19_7403680_8403680
rs62111318	0.00130306	chr19_7403680_8403680
rs79946295	0.0013029	chr3_70163788_72023110
rs2111581	0.00130275	chr3_70163788_72023110
rs9947297	0.00130268	chr18_52421447_54576025
rs12151028	0.00130266	chr19_7403680_8403680
rs546909	0.00130258	chr19_7403680_8403680
rs34377224	0.00130257	chr19_7403680_8403680
rs9749086	0.00130255	chr19_7403680_8403680
rs7970115	0.00130254	chr12_42498103_43498103
rs190869030	0.00130248	chr19_7403680_8403680
rs148656397	0.0013024	chr19_7403680_8403680
rs7245921	0.00130237	chr19_7403680_8403680
rs10425587	0.00130232	chr19_7403680_8403680
rs35390907	0.00130229	chr19_7403680_8403680
rs8110625	0.00130225	chr19_7403680_8403680
rs11260059	0.00130222	chr19_7403680_8403680
rs830622	0.00130215	chr3_70163788_72023110
rs78481536	0.001302	chr16_6194167_7194167
rs12485532	0.00130199	chr3_70163788_72023110
rs62113425	0.00130197	chr19_7403680_8403680
rs34744486	0.00130197	chr19_7403680_8403680
rs11882816	0.00130184	chr19_7403680_8403680
rs6502608	0.00130181	chr17_746876_1746876
rs62017584	0.00130181	chr16_6194167_7194167
rs7498759	0.00130177	chr16_6194167_7194167
rs9839195	0.00130166	chr3_70163788_72023110
rs4289098	0.00130141	chr19_7403680_8403680
rs539202126	0.00130137	chr19_7403680_8403680
rs2030526	0.00130133	chr3_70163788_72023110
rs2191421	0.00130125	chr16_6194167_7194167
rs12327892	0.00130124	chr19_7403680_8403680
rs72928480	0.00130113	chr18_52421447_54576025
rs1792735	0.00130113	chr18_52421447_54576025
rs508786	0.00130111	chr19_7403680_8403680
rs78171400	0.00130108	chr19_7403680_8403680
rs3943931	0.00130107	chr19_7403680_8403680
rs4974282	0.001301	chr3_70163788_72023110
rs12982350	0.00130088	chr19_7403680_8403680
rs79127770	0.00130085	chr4_41651306_42651306
rs117924324	0.00130083	chr15_26754528_27754528
rs12502574	0.00130083	chr4_79691417_80691417
rs12151140	0.00130079	chr19_7403680_8403680
rs1466448	0.0013007	chr19_7403680_8403680
rs12150883	0.00130062	chr19_7403680_8403680
rs111327568	0.00130062	chr19_7403680_8403680
rs3865463	0.00130054	chr19_7403680_8403680
rs36255	0.00130048	chr19_7403680_8403680
rs8057560	0.00130044	chr16_6194167_7194167
rs62015539	0.00130044	chr16_6194167_7194167
rs2241398	0.00130043	chr19_7403680_8403680
rs11718929	0.00130037	chr3_70163788_72023110
rs2046921	0.00130006	chr19_7403680_8403680
rs4134859	0.00129997	chr19_7403680_8403680
rs1813199	0.00129989	chr4_79691417_80691417
rs142553735	0.00129978	chr19_7403680_8403680
rs62113424	0.00129978	chr19_7403680_8403680
rs118072531	0.00129972	chr19_7403680_8403680
rs62091066	0.0012997	chr17_746876_1746876
rs11879018	0.00129949	chr19_7403680_8403680
rs36188734	0.00129942	chr4_79691417_80691417
rs2335523	0.00129938	chr19_7403680_8403680
rs35277492	0.00129938	chr19_7403680_8403680
rs58075492	0.00129934	chr19_7403680_8403680
rs78070574	0.00129927	chr19_7403680_8403680
rs11882029	0.00129922	chr19_7403680_8403680
rs7260399	0.0012992	chr19_7403680_8403680
rs12611049	0.00129919	chr19_7403680_8403680
rs111419992	0.00129919	chr20_40755778_41755778
rs113544166	0.00129915	chr3_70163788_72023110
rs2376483	0.00129911	chr15_26754528_27754528
rs62017064	0.00129906	chr16_6194167_7194167
rs712129	0.0012989	chr12_42498103_43498103
rs12983052	0.0012988	chr19_7403680_8403680
rs2731005	0.00129877	chr12_42498103_43498103
rs3796224	0.00129875	chr3_70163788_72023110
rs55746021	0.00129872	chr19_7403680_8403680
rs62113379	0.0012987	chr19_7403680_8403680
rs7250749	0.00129869	chr19_7403680_8403680
rs12986280	0.00129866	chr19_7403680_8403680
rs111067251	0.00129862	chr19_7403680_8403680
rs529991	0.00129856	chr19_7403680_8403680
rs34233067	0.00129849	chr16_6194167_7194167
rs11098609	0.00129842	chr4_79691417_80691417
rs145608473	0.00129838	chr3_70163788_72023110
rs2042919	0.00129829	chr19_7403680_8403680
rs59402225	0.00129819	chr12_42498103_43498103
rs191768800	0.00129817	chr19_7403680_8403680
rs149915918	0.00129816	chr12_42498103_43498103
rs10403528	0.00129816	chr19_7403680_8403680
rs142346759	0.00129807	chr3_70163788_72023110
rs62123283	0.00129804	chr19_7403680_8403680
rs4526008	0.00129804	chr4_41651306_42651306
rs2241397	0.00129799	chr19_7403680_8403680
rs651555	0.00129796	chr19_7403680_8403680
rs2431866	0.00129794	chr19_7403680_8403680
rs62110711	0.00129783	chr19_7403680_8403680
rs143106879	0.0012978	chr19_7403680_8403680
rs8104881	0.00129775	chr19_7403680_8403680
rs112257726	0.0012977	chr19_7403680_8403680
rs7257153	0.0012976	chr19_7403680_8403680
rs545606989	0.00129737	chr19_7403680_8403680
rs12976792	0.00129725	chr19_7403680_8403680
rs10421514	0.00129725	chr19_7403680_8403680
rs62126077	0.00129717	chr19_7403680_8403680
rs11260029	0.00129714	chr19_7403680_8403680
rs1063611	0.0012971	chr4_41651306_42651306
rs72930305	0.00129699	chr18_52421447_54576025
rs61501857	0.00129699	chr19_7403680_8403680
rs4861145	0.00129688	chr4_41651306_42651306
rs586551	0.00129686	chr19_7403680_8403680
rs67436209	0.00129678	chr19_7403680_8403680
rs2287915	0.00129676	chr19_7403680_8403680
rs8100774	0.00129667	chr19_7403680_8403680
rs58719480	0.00129662	chr19_7403680_8403680
rs9745869	0.00129658	chr16_6194167_7194167
rs3813782	0.00129639	chr19_7403680_8403680
rs28584837	0.00129639	chr3_70163788_72023110
rs2612520	0.00129638	chr4_41651306_42651306
rs80263670	0.00129631	chr19_7403680_8403680
rs117514153	0.00129617	chr19_7403680_8403680
rs577029	0.00129617	chr19_7403680_8403680
rs8110005	0.00129616	chr19_7403680_8403680
rs11666450	0.00129613	chr19_7403680_8403680
rs35252095	0.00129611	chr19_7403680_8403680
rs10511000	0.00129609	chr3_70163788_72023110
rs143580345	0.00129609	chr3_70163788_72023110
rs62113364	0.0012959	chr19_7403680_8403680
rs899204	0.00129588	chr19_7403680_8403680
rs704263	0.00129583	chr3_70163788_72023110
rs35856371	0.00129582	chr16_6194167_7194167
rs4974273	0.00129581	chr3_70163788_72023110
rs12460386	0.00129578	chr19_7403680_8403680
rs11161346	0.00129571	chr15_26754528_27754528
rs478783	0.00129558	chr19_7403680_8403680
rs7246320	0.00129553	chr19_7403680_8403680
rs35871747	0.00129549	chr3_70163788_72023110
rs12457071	0.00129539	chr18_52421447_54576025
rs150061390	0.00129536	chr19_7403680_8403680
rs61336256	0.00129533	chr19_7403680_8403680
rs62119637	0.00129527	chr19_7403680_8403680
rs28798370	0.00129523	chr19_7403680_8403680
rs559476559	0.00129521	chr19_7403680_8403680
rs117854911	0.00129516	chr16_6194167_7194167
rs140525807	0.00129516	chr19_7403680_8403680
rs62302162	0.0012951	chr4_41651306_42651306
rs80301357	0.00129509	chr4_41651306_42651306
rs185410391	0.00129483	chr19_7403680_8403680
rs3103215	0.0012948	chr4_41651306_42651306
rs7192745	0.00129473	chr16_6194167_7194167
rs55954306	0.00129468	chr19_7403680_8403680
rs6500848	0.00129467	chr16_6194167_7194167
rs12327893	0.00129447	chr19_7403680_8403680
rs7508602	0.00129446	chr19_7403680_8403680
rs13061134	0.00129433	chr3_70163788_72023110
rs73129823	0.00129414	chr12_42498103_43498103
rs3103202	0.0012941	chr4_41651306_42651306
rs17583519	0.0012941	chr12_42498103_43498103
rs11879028	0.00129396	chr19_7403680_8403680
rs73116429	0.00129396	chr12_42498103_43498103
rs7249195	0.00129391	chr19_7403680_8403680
rs6810034	0.00129385	chr3_70163788_72023110
rs17747268	0.00129374	chr3_70163788_72023110
rs139590715	0.00129372	chr16_6194167_7194167
rs4637025	0.00129369	chr19_7403680_8403680
rs17531757	0.00129365	chr4_41651306_42651306
rs2127063	0.00129361	chr16_6194167_7194167
rs34092548	0.00129354	chr19_7403680_8403680
rs72928467	0.00129354	chr18_52421447_54576025
rs62113430	0.00129353	chr19_7403680_8403680
rs7247221	0.0012934	chr19_7403680_8403680
rs111533505	0.00129336	chr15_26754528_27754528
rs72762993	0.00129336	chr16_6194167_7194167
rs710949	0.00129325	chr19_7403680_8403680
rs189094443	0.00129323	chr19_7403680_8403680
rs146866535	0.0012932	chr18_52421447_54576025
rs187467027	0.00129315	chr19_7403680_8403680
rs794070	0.00129315	chr19_7403680_8403680
rs4804784	0.00129315	chr19_7403680_8403680
rs35009097	0.0012931	chr15_26754528_27754528
rs4804225	0.00129307	chr19_7403680_8403680
rs147873443	0.00129305	chr19_7403680_8403680
rs114458938	0.00129298	chr3_70163788_72023110
rs34755800	0.0012929	chr19_7403680_8403680
rs55947199	0.00129289	chr19_7403680_8403680
rs35819752	0.00129288	chr19_7403680_8403680
rs6582382	0.00129284	chr12_42498103_43498103
rs112400052	0.00129279	chr3_70163788_72023110
rs72928502	0.00129274	chr18_52421447_54576025
rs71300503	0.00129273	chr3_70163788_72023110
rs72993515	0.00129265	chr19_7403680_8403680
rs72930307	0.00129256	chr18_52421447_54576025
rs2287909	0.00129251	chr19_7403680_8403680
rs11181859	0.0012925	chr12_42498103_43498103
rs9808963	0.00129236	chr3_70163788_72023110
rs75813060	0.00129232	chr19_7403680_8403680
rs12924423	0.00129224	chr16_6194167_7194167
rs9677011	0.00129214	chr19_7403680_8403680
rs17159572	0.00129212	chr19_7403680_8403680
rs11077087	0.00129211	chr16_6194167_7194167
rs508740	0.00129196	chr19_7403680_8403680
rs9939192	0.00129184	chr16_6194167_7194167
rs7613513	0.00129179	chr3_70163788_72023110
rs11671264	0.00129175	chr19_7403680_8403680
rs77033772	0.00129149	chr18_52421447_54576025
rs36259	0.00129141	chr19_7403680_8403680
rs76156826	0.00129133	chr4_41651306_42651306
rs13332883	0.0012913	chr16_6194167_7194167
rs33948345	0.00129124	chr4_79691417_80691417
rs2061192	0.00129123	chr12_42498103_43498103
rs115945625	0.00129112	chr4_41651306_42651306
rs12460643	0.0012911	chr19_7403680_8403680
rs480208	0.00129109	chr19_7403680_8403680
rs9925782	0.00129107	chr16_6194167_7194167
rs4134863	0.00129105	chr19_7403680_8403680
rs11862447	0.00129104	chr16_6194167_7194167
rs117314657	0.00129101	chr19_7403680_8403680
rs7298106	0.00129085	chr12_42498103_43498103
rs76681900	0.00129083	chr18_52421447_54576025
rs1024697	0.00129082	chr16_6194167_7194167
rs143434922	0.0012908	chr19_7403680_8403680
rs200511640	0.00129079	chr19_7403680_8403680
rs4804833	0.00129077	chr19_7403680_8403680
rs12448391	0.00129048	chr16_6194167_7194167
rs2446181	0.00129045	chr19_7403680_8403680
rs79388440	0.00129039	chr19_7403680_8403680
rs12459717	0.00129015	chr19_7403680_8403680
rs113975370	0.00129011	chr19_7403680_8403680
rs557094	0.0012901	chr19_7403680_8403680
rs11665747	0.00129002	chr19_7403680_8403680
rs7198874	0.00128996	chr16_6194167_7194167
rs2335861	0.0012899	chr19_7403680_8403680
rs150814852	0.00128984	chr19_7403680_8403680
rs146998595	0.00128968	chr3_70163788_72023110
rs113032892	0.00128964	chr19_7403680_8403680
rs62125151	0.00128963	chr19_7403680_8403680
rs9945725	0.00128961	chr18_52421447_54576025
rs11260030	0.00128959	chr19_7403680_8403680
rs12978425	0.00128948	chr19_7403680_8403680
rs2241589	0.00128938	chr19_7403680_8403680
rs12444756	0.00128937	chr16_6194167_7194167
rs118092721	0.00128929	chr16_6194167_7194167
rs7437992	0.0012892	chr4_79691417_80691417
rs36256	0.00128909	chr19_7403680_8403680
rs41284498	0.00128906	chr19_7403680_8403680
rs753733	0.00128902	chr19_7403680_8403680
rs62126392	0.00128899	chr19_7403680_8403680
rs56025743	0.00128894	chr19_7403680_8403680
rs149678298	0.00128889	chr12_42498103_43498103
rs75428807	0.00128888	chr3_70163788_72023110
rs117477756	0.00128876	chr19_7403680_8403680
rs557596	0.0012887	chr19_7403680_8403680
rs4804517	0.00128849	chr19_7403680_8403680
rs187453635	0.0012884	chr15_26754528_27754528
rs79938637	0.00128837	chr4_41651306_42651306
rs112135491	0.00128836	chr19_7403680_8403680
rs55791249	0.00128818	chr3_70163788_72023110
rs35101205	0.00128818	chr19_7403680_8403680
rs34322626	0.00128815	chr19_7403680_8403680
rs11666866	0.00128812	chr19_7403680_8403680
rs581698	0.0012881	chr19_7403680_8403680
rs1129763	0.00128809	chr19_7403680_8403680
rs12709157	0.00128803	chr16_6194167_7194167
rs4778143	0.00128799	chr15_26754528_27754528
rs76293867	0.00128797	chr19_7403680_8403680
rs74315848	0.0012879	chr16_6194167_7194167
rs76204832	0.00128784	chr3_70163788_72023110
rs73120468	0.00128783	chr12_42498103_43498103
rs11926255	0.00128775	chr3_70163788_72023110
rs78438331	0.00128768	chr20_40755778_41755778
rs56188716	0.00128761	chr19_7403680_8403680
rs118043255	0.00128752	chr19_7403680_8403680
rs72928490	0.00128744	chr18_52421447_54576025
rs1478694	0.00128742	chr16_6194167_7194167
rs73488492	0.00128727	chr19_7403680_8403680
rs35033566	0.00128725	chr19_7403680_8403680
rs11880585	0.00128723	chr19_7403680_8403680
rs10421986	0.00128717	chr19_7403680_8403680
rs72928491	0.00128715	chr18_52421447_54576025
rs78161596	0.001287	chr3_70163788_72023110
rs2115106	0.00128697	chr19_7403680_8403680
rs2731008	0.00128686	chr12_42498103_43498103
rs62119639	0.00128685	chr19_7403680_8403680
rs113125442	0.00128673	chr19_7403680_8403680
rs3886069	0.00128663	chr15_26754528_27754528
rs532228320	0.0012865	chr19_7403680_8403680
rs532864038	0.00128649	chr19_7403680_8403680
rs1861213	0.00128644	chr16_6194167_7194167
rs7254814	0.00128636	chr19_7403680_8403680
rs55789806	0.0012863	chr19_7403680_8403680
rs115678494	0.00128622	chr4_41651306_42651306
rs11152090	0.001286	chr18_52421447_54576025
rs59897842	0.00128593	chr16_6194167_7194167
rs62113376	0.00128589	chr19_7403680_8403680
rs537531492	0.00128585	chr18_52421447_54576025
rs2003933	0.00128565	chr19_7403680_8403680
rs10408865	0.00128564	chr19_7403680_8403680
rs11646359	0.00128558	chr16_6194167_7194167
rs80269300	0.00128543	chr19_7403680_8403680
rs112725401	0.00128525	chr19_7403680_8403680
rs712115	0.00128509	chr12_42498103_43498103
rs61437606	0.00128503	chr16_6194167_7194167
rs140588164	0.00128502	chr19_7403680_8403680
rs78598422	0.00128501	chr4_41651306_42651306
rs8044053	0.001285	chr16_6194167_7194167
rs11260070	0.001285	chr19_7403680_8403680
rs58355391	0.00128499	chr16_6194167_7194167
rs35906954	0.00128481	chr19_7403680_8403680
rs117052727	0.00128481	chr19_7403680_8403680
rs552944191	0.00128472	chr19_7403680_8403680
rs6447107	0.00128462	chr4_41651306_42651306
rs72994436	0.00128457	chr19_7403680_8403680
rs1593610	0.00128455	chr15_26754528_27754528
rs12974290	0.00128444	chr19_7403680_8403680
rs3745382	0.00128441	chr19_7403680_8403680
rs57349651	0.00128439	chr3_70163788_72023110
rs79955288	0.00128438	chr19_7403680_8403680
rs72928477	0.00128438	chr18_52421447_54576025
rs7408174	0.00128423	chr19_7403680_8403680
rs2115108	0.00128422	chr19_7403680_8403680
rs12920275	0.0012842	chr16_6194167_7194167
rs4392382	0.00128417	chr3_70163788_72023110
rs143904904	0.00128409	chr19_7403680_8403680
rs7247996	0.00128408	chr19_7403680_8403680
rs7134273	0.00128397	chr12_42498103_43498103
rs12634695	0.00128396	chr3_70163788_72023110
rs12610506	0.00128393	chr19_7403680_8403680
rs200643307	0.00128378	chr19_7403680_8403680
rs4804767	0.00128375	chr19_7403680_8403680
rs35726250	0.00128365	chr3_70163788_72023110
rs17139483	0.0012834	chr16_6194167_7194167
rs77460574	0.00128331	chr19_7403680_8403680
rs72812052	0.0012833	chr17_746876_1746876
rs10407381	0.00128329	chr19_7403680_8403680
rs7259480	0.00128328	chr19_7403680_8403680
rs28805340	0.00128317	chr15_26754528_27754528
rs11667045	0.00128316	chr19_7403680_8403680
rs72928495	0.00128303	chr18_52421447_54576025
rs150913958	0.00128292	chr19_7403680_8403680
rs12719936	0.00128289	chr19_7403680_8403680
rs208124	0.00128289	chr15_26754528_27754528
rs35493709	0.00128285	chr16_6194167_7194167
rs17202419	0.00128284	chr19_7403680_8403680
rs506104	0.00128269	chr19_7403680_8403680
rs2632709	0.00128269	chr4_41651306_42651306
rs17653477	0.00128261	chr3_70163788_72023110
rs36246	0.0012826	chr19_7403680_8403680
rs112834182	0.00128249	chr4_41651306_42651306
rs12461638	0.00128247	chr19_7403680_8403680
rs8112159	0.00128241	chr19_7403680_8403680
rs1796378	0.00128237	chr12_42498103_43498103
rs145891183	0.00128229	chr19_7403680_8403680
rs503336	0.00128223	chr19_7403680_8403680
rs12610395	0.00128215	chr19_7403680_8403680
rs9991121	0.00128198	chr4_41651306_42651306
rs11643071	0.00128197	chr16_6194167_7194167
rs11645466	0.00128196	chr16_6194167_7194167
rs140183574	0.00128193	chr15_26754528_27754528
rs62126598	0.00128186	chr19_7403680_8403680
rs74793033	0.00128183	chr19_7403680_8403680
rs8112153	0.0012818	chr19_7403680_8403680
rs521032	0.00128175	chr19_7403680_8403680
rs4286207	0.0012817	chr19_7403680_8403680
rs142305241	0.0012815	chr19_7403680_8403680
rs138676881	0.00128144	chr19_7403680_8403680
rs4804062	0.00128138	chr19_7403680_8403680
rs34385600	0.00128135	chr15_26754528_27754528
rs62110672	0.00128131	chr19_7403680_8403680
rs62123333	0.00128129	chr19_7403680_8403680
rs59774431	0.00128129	chr15_26754528_27754528
rs62120990	0.00128123	chr19_7403680_8403680
rs67390230	0.0012812	chr19_7403680_8403680
rs10187537	0.00128117	chr2_100076807_101533697
rs35086839	0.00128112	chr19_7403680_8403680
rs9883508	0.00128108	chr3_70163788_72023110
rs6603061	0.00128101	chr19_7403680_8403680
rs76905221	0.00128086	chr18_52421447_54576025
rs143887503	0.00128085	chr4_41651306_42651306
rs7658050	0.00128083	chr4_41651306_42651306
rs2018668	0.00128082	chr18_52421447_54576025
rs583984	0.0012808	chr19_7403680_8403680
rs11260080	0.00128078	chr19_7403680_8403680
rs10416188	0.00128077	chr19_7403680_8403680
rs2678114	0.00128072	chr12_42498103_43498103
rs62111719	0.00128072	chr19_7403680_8403680
rs180916004	0.00128067	chr16_6194167_7194167
rs11666881	0.00128065	chr19_7403680_8403680
rs142974377	0.00128043	chr19_7403680_8403680
rs960173	0.00128041	chr19_7403680_8403680
rs13067945	0.0012804	chr3_70163788_72023110
rs1893431	0.00128032	chr18_52421447_54576025
rs874492	0.00128029	chr19_7403680_8403680
rs71610016	0.00128022	chr4_41651306_42651306
rs78668829	0.00128006	chr19_7403680_8403680
rs76370152	0.00128006	chr16_6194167_7194167
rs8100607	0.00128001	chr19_7403680_8403680
rs78691040	0.00127992	chr16_6194167_7194167
rs141087775	0.00127985	chr19_7403680_8403680
rs11662842	0.00127984	chr18_52421447_54576025
rs8108919	0.00127982	chr19_7403680_8403680
rs2581460	0.00127971	chr4_41651306_42651306
rs112230852	0.00127969	chr4_41651306_42651306
rs418470	0.00127964	chr19_7403680_8403680
rs75688600	0.0012795	chr19_7403680_8403680
rs61642487	0.00127939	chr16_6194167_7194167
rs8109545	0.00127923	chr19_7403680_8403680
rs7249838	0.00127918	chr19_7403680_8403680
rs10445638	0.00127916	chr19_7403680_8403680
rs7343141	0.0012791	chr19_7403680_8403680
rs10418839	0.00127909	chr19_7403680_8403680
rs28728437	0.00127893	chr15_26754528_27754528
rs7343142	0.00127886	chr19_7403680_8403680
rs4861134	0.00127877	chr4_41651306_42651306
rs8104876	0.00127854	chr19_7403680_8403680
rs7245592	0.00127841	chr19_7403680_8403680
rs2719944	0.00127831	chr4_41651306_42651306
rs17540392	0.00127828	chr16_6194167_7194167
rs4804275	0.00127821	chr19_7403680_8403680
rs28535217	0.00127807	chr19_7403680_8403680
rs831447	0.00127805	chr3_70163788_72023110
rs7253442	0.00127802	chr19_7403680_8403680
rs78586525	0.00127801	chr15_26754528_27754528
rs11260068	0.00127798	chr19_7403680_8403680
rs60163624	0.00127793	chr19_7403680_8403680
rs56037171	0.00127791	chr19_7403680_8403680
rs148259911	0.00127787	chr19_7403680_8403680
rs78676830	0.00127781	chr19_7403680_8403680
rs72928487	0.0012778	chr18_52421447_54576025
rs8062147	0.00127779	chr16_6194167_7194167
rs62015542	0.0012777	chr16_6194167_7194167
rs73921558	0.00127757	chr19_7403680_8403680
rs13077908	0.00127756	chr3_70163788_72023110
rs71397225	0.00127753	chr15_26754528_27754528
rs117104423	0.00127752	chr12_42498103_43498103
rs12608849	0.00127745	chr19_7403680_8403680
rs62111321	0.00127734	chr19_7403680_8403680
rs7198339	0.00127729	chr16_6194167_7194167
rs36258	0.0012772	chr19_7403680_8403680
rs12981073	0.00127716	chr19_7403680_8403680
rs17007492	0.00127714	chr3_70163788_72023110
rs11880048	0.00127713	chr19_7403680_8403680
rs17595065	0.00127712	chr18_52421447_54576025
rs75228450	0.00127703	chr4_41651306_42651306
rs72928474	0.00127699	chr18_52421447_54576025
rs28649406	0.00127699	chr16_6194167_7194167
rs7649931	0.00127697	chr3_70163788_72023110
rs7250651	0.00127678	chr19_7403680_8403680
rs35898243	0.00127675	chr19_7403680_8403680
rs150725389	0.00127674	chr4_41651306_42651306
rs75540488	0.00127667	chr4_41651306_42651306
rs72928475	0.00127664	chr18_52421447_54576025
rs11260018	0.0012766	chr19_7403680_8403680
rs529013139	0.00127644	chr19_7403680_8403680
rs117303347	0.00127635	chr19_7403680_8403680
rs55948703	0.00127632	chr19_7403680_8403680
rs7305397	0.00127631	chr12_42498103_43498103
rs111257120	0.00127624	chr19_7403680_8403680
rs145137250	0.00127613	chr19_7403680_8403680
rs9310219	0.00127607	chr3_70163788_72023110
rs12976743	0.00127606	chr19_7403680_8403680
rs4804249	0.00127603	chr19_7403680_8403680
rs72928500	0.00127602	chr18_52421447_54576025
rs56102141	0.00127598	chr18_52421447_54576025
rs11181493	0.00127598	chr12_42498103_43498103
rs811424	0.0012759	chr16_6194167_7194167
rs12460296	0.00127586	chr19_7403680_8403680
rs2967702	0.00127574	chr19_7403680_8403680
rs11181771	0.00127573	chr12_42498103_43498103
rs2058528	0.00127567	chr16_6194167_7194167
rs12462788	0.00127563	chr19_7403680_8403680
rs77097414	0.00127559	chr16_6194167_7194167
rs62256328	0.00127557	chr3_70163788_72023110
rs11645470	0.0012755	chr16_6194167_7194167
rs563266	0.00127545	chr19_7403680_8403680
rs9831277	0.00127539	chr3_70163788_72023110
rs7688175	0.00127537	chr4_41651306_42651306
rs2279043	0.00127537	chr19_7403680_8403680
rs11928310	0.00127532	chr3_70163788_72023110
rs9931586	0.00127527	chr16_6194167_7194167
rs4804789	0.00127527	chr19_7403680_8403680
rs72928501	0.00127526	chr18_52421447_54576025
rs7258249	0.00127523	chr19_7403680_8403680
rs7249053	0.00127509	chr19_7403680_8403680
rs2287914	0.00127509	chr19_7403680_8403680
rs7246617	0.001275	chr19_7403680_8403680
rs12983477	0.00127499	chr19_7403680_8403680
rs8026345	0.00127499	chr15_26754528_27754528
rs2198763	0.00127491	chr12_42498103_43498103
rs9933668	0.00127486	chr16_6194167_7194167
rs11260079	0.00127482	chr19_7403680_8403680
rs2597302	0.00127474	chr3_70163788_72023110
rs10425180	0.0012747	chr19_7403680_8403680
rs8102076	0.00127469	chr19_7403680_8403680
rs12459760	0.00127465	chr19_7403680_8403680
rs6582381	0.00127461	chr12_42498103_43498103
rs12982801	0.00127446	chr19_7403680_8403680
rs11260019	0.0012743	chr19_7403680_8403680
rs8055674	0.00127428	chr16_6194167_7194167
rs117128252	0.0012742	chr19_7403680_8403680
rs3111569	0.0012742	chr19_7403680_8403680
rs117765256	0.00127413	chr16_6194167_7194167
rs1420071	0.00127411	chr16_6194167_7194167
rs62017065	0.00127404	chr16_6194167_7194167
rs12978401	0.00127389	chr19_7403680_8403680
rs143118724	0.00127388	chr19_7403680_8403680
rs12462162	0.00127387	chr19_7403680_8403680
rs4321668	0.00127385	chr4_41651306_42651306
rs138409589	0.00127384	chr18_52421447_54576025
rs12444834	0.00127383	chr16_6194167_7194167
rs71608092	0.00127374	chr4_41651306_42651306
rs6808921	0.00127373	chr3_70163788_72023110
rs74256540	0.00127368	chr19_7403680_8403680
rs9824602	0.00127366	chr3_70163788_72023110
rs8055935	0.00127362	chr16_6194167_7194167
rs543688939	0.00127356	chr19_7403680_8403680
rs72928409	0.00127355	chr18_52421447_54576025
rs60491651	0.00127341	chr19_7403680_8403680
rs2880917	0.00127333	chr16_6194167_7194167
rs68093214	0.00127327	chr3_70163788_72023110
rs76545411	0.00127326	chr16_6194167_7194167
rs577687638	0.00127319	chr3_70163788_72023110
rs6603095	0.00127313	chr19_7403680_8403680
rs56397782	0.00127301	chr19_7403680_8403680
rs72928464	0.00127294	chr18_52421447_54576025
rs10426053	0.00127289	chr19_7403680_8403680
rs10880254	0.00127288	chr12_42498103_43498103
rs80181844	0.00127287	chr4_79691417_80691417
rs76863086	0.00127281	chr19_7403680_8403680
rs10163206	0.00127278	chr16_6194167_7194167
rs7255415	0.00127268	chr19_7403680_8403680
rs72928479	0.00127268	chr18_52421447_54576025
rs7257729	0.00127265	chr19_7403680_8403680
rs3924654	0.00127264	chr15_26754528_27754528
rs7259287	0.00127255	chr19_7403680_8403680
rs11916291	0.00127249	chr3_70163788_72023110
rs56041782	0.00127243	chr16_6194167_7194167
rs7956016	0.00127236	chr12_42498103_43498103
rs62123353	0.00127235	chr19_7403680_8403680
rs72994557	0.00127231	chr19_7403680_8403680
rs56317215	0.00127229	chr18_52421447_54576025
rs78321949	0.00127226	chr16_6194167_7194167
rs56296218	0.00127225	chr19_7403680_8403680
rs77081938	0.00127224	chr4_79691417_80691417
rs72628624	0.00127218	chr3_70163788_72023110
rs13099444	0.00127217	chr3_70163788_72023110
rs13318539	0.00127216	chr3_70163788_72023110
rs62126698	0.0012721	chr19_7403680_8403680
rs59436600	0.00127208	chr16_6194167_7194167
rs11929696	0.00127201	chr3_70163788_72023110
rs376681665	0.00127198	chr19_7403680_8403680
rs56011348	0.00127192	chr19_7403680_8403680
rs10422503	0.00127176	chr19_7403680_8403680
rs528539432	0.00127175	chr19_7403680_8403680
rs2019092	0.00127173	chr19_7403680_8403680
rs9822779	0.00127159	chr3_70163788_72023110
rs75725984	0.00127151	chr19_7403680_8403680
rs79933393	0.00127145	chr3_70163788_72023110
rs582611	0.00127144	chr19_7403680_8403680
rs7260296	0.00127129	chr19_7403680_8403680
rs145295194	0.00127121	chr19_7403680_8403680
rs112382677	0.00127115	chr19_7403680_8403680
rs55731794	0.00127101	chr19_7403680_8403680
rs4804602	0.001271	chr19_7403680_8403680
rs56230911	0.00127099	chr19_7403680_8403680
rs74937271	0.00127094	chr19_7403680_8403680
rs36034698	0.00127088	chr19_7403680_8403680
rs7255493	0.00127081	chr19_7403680_8403680
rs56371995	0.00127076	chr16_6194167_7194167
rs7633462	0.00127053	chr3_70163788_72023110
rs3745368	0.00127046	chr19_7403680_8403680
rs17159862	0.00127042	chr19_7403680_8403680
rs2335522	0.00127018	chr19_7403680_8403680
rs532882287	0.0012701	chr19_7403680_8403680
rs78192265	0.00127003	chr16_6194167_7194167
rs10424520	0.00126996	chr19_7403680_8403680
rs12597381	0.00126993	chr16_6194167_7194167
rs1907561	0.00126981	chr3_70163788_72023110
rs139536239	0.00126978	chr19_7403680_8403680
rs36254	0.00126975	chr19_7403680_8403680
rs9870467	0.0012697	chr3_70163788_72023110
rs144682712	0.00126964	chr19_7403680_8403680
rs72930304	0.00126964	chr18_52421447_54576025
rs7622664	0.0012696	chr3_70163788_72023110
rs2913951	0.00126955	chr19_7403680_8403680
rs72800516	0.00126954	chr5_142926117_145001151
rs480285	0.00126953	chr19_7403680_8403680
rs138255240	0.0012695	chr19_7403680_8403680
rs115915353	0.00126927	chr19_7403680_8403680
rs58901714	0.00126906	chr19_7403680_8403680
rs2287886	0.00126885	chr19_7403680_8403680
rs4351054	0.00126875	chr4_41651306_42651306
rs1127912	0.00126874	chr19_7403680_8403680
rs11673513	0.00126872	chr19_7403680_8403680
rs4804603	0.0012687	chr19_7403680_8403680
rs117792764	0.00126865	chr19_7403680_8403680
rs11666466	0.00126864	chr19_7403680_8403680
rs72928489	0.00126861	chr18_52421447_54576025
rs71453360	0.00126859	chr12_42498103_43498103
rs8112525	0.00126857	chr19_7403680_8403680
rs11077006	0.00126851	chr16_6194167_7194167
rs2287866	0.0012685	chr19_7403680_8403680
rs12459838	0.00126849	chr19_7403680_8403680
rs486497	0.00126847	chr19_7403680_8403680
rs79777490	0.00126836	chr19_7403680_8403680
rs518321	0.00126819	chr19_7403680_8403680
rs11260064	0.00126809	chr19_7403680_8403680
rs56176196	0.00126805	chr3_70163788_72023110
rs59099428	0.00126802	chr19_7403680_8403680
rs77729382	0.00126801	chr19_7403680_8403680
rs491748	0.00126796	chr19_7403680_8403680
rs60385830	0.00126781	chr16_6194167_7194167
rs138410999	0.00126763	chr19_7403680_8403680
rs35318348	0.00126758	chr19_7403680_8403680
rs8049818	0.00126751	chr16_6194167_7194167
rs4804600	0.00126749	chr19_7403680_8403680
rs191296219	0.00126748	chr19_7403680_8403680
rs62113363	0.00126748	chr19_7403680_8403680
rs12459354	0.00126741	chr19_7403680_8403680
rs12457471	0.0012674	chr18_52421447_54576025
rs7248093	0.00126738	chr19_7403680_8403680
rs12510495	0.00126729	chr4_79691417_80691417
rs117029024	0.00126727	chr19_7403680_8403680
rs7249339	0.00126724	chr19_7403680_8403680
rs11667743	0.00126714	chr19_7403680_8403680
rs36024792	0.00126696	chr19_7403680_8403680
rs6835394	0.00126694	chr4_41651306_42651306
rs4804781	0.00126694	chr19_7403680_8403680
rs12461568	0.00126681	chr19_7403680_8403680
rs80171818	0.00126671	chr3_70163788_72023110
rs12463247	0.00126671	chr19_7403680_8403680
rs9310195	0.00126666	chr3_70163788_72023110
rs1069644	0.00126658	chr12_42498103_43498103
rs36056976	0.00126657	chr19_7403680_8403680
rs1403082	0.00126655	chr3_70163788_72023110
rs2432110	0.00126652	chr19_7403680_8403680
rs62299774	0.00126648	chr4_79691417_80691417
rs79938343	0.00126647	chr19_7403680_8403680
rs4453621	0.00126643	chr19_7403680_8403680
rs11668829	0.00126642	chr19_7403680_8403680
rs11465360	0.00126638	chr19_7403680_8403680
rs77971020	0.00126624	chr15_26754528_27754528
rs75744398	0.00126591	chr19_7403680_8403680
rs7188908	0.00126576	chr16_6194167_7194167
rs185020060	0.00126575	chr19_7403680_8403680
rs17159858	0.00126552	chr19_7403680_8403680
rs114261042	0.0012655	chr19_7403680_8403680
rs113438059	0.0012655	chr19_7403680_8403680
rs79081137	0.00126542	chr4_41651306_42651306
rs55752236	0.00126532	chr16_6194167_7194167
rs8085955	0.00126522	chr18_52421447_54576025
rs1674034	0.00126521	chr19_7403680_8403680
rs79202144	0.00126517	chr16_6194167_7194167
rs544275	0.00126491	chr19_7403680_8403680
rs56089219	0.0012649	chr16_6194167_7194167
rs7202214	0.0012649	chr16_6194167_7194167
rs62246011	0.00126486	chr3_70163788_72023110
rs13099927	0.00126467	chr3_70163788_72023110
rs9858681	0.00126466	chr3_70163788_72023110
rs558446	0.00126461	chr19_7403680_8403680
rs9996256	0.0012646	chr4_41651306_42651306
rs56084284	0.00126458	chr19_7403680_8403680
rs4804263	0.0012644	chr19_7403680_8403680
rs62110737	0.00126424	chr19_7403680_8403680
rs34951483	0.00126421	chr19_7403680_8403680
rs76155914	0.00126421	chr16_6194167_7194167
rs62110738	0.00126419	chr19_7403680_8403680
rs491943	0.00126416	chr19_7403680_8403680
rs11181566	0.00126413	chr12_42498103_43498103
rs4804232	0.00126406	chr19_7403680_8403680
rs688348	0.00126404	chr19_7403680_8403680
rs141491311	0.001264	chr19_7403680_8403680
rs34597687	0.00126399	chr19_7403680_8403680
rs545013	0.00126398	chr19_7403680_8403680
rs58062903	0.00126384	chr3_70163788_72023110
rs4133051	0.00126382	chr3_70163788_72023110
rs7688901	0.00126375	chr4_79691417_80691417
rs11736767	0.00126373	chr4_79691417_80691417
rs75664954	0.0012637	chr16_6194167_7194167
rs12459641	0.00126369	chr19_7403680_8403680
rs117815731	0.00126363	chr19_7403680_8403680
rs111263544	0.00126359	chr19_7403680_8403680
rs76399821	0.00126355	chr16_6194167_7194167
rs12611204	0.00126346	chr19_7403680_8403680
rs34628957	0.00126345	chr4_41651306_42651306
rs35131918	0.00126344	chr3_70163788_72023110
rs116843534	0.00126336	chr19_7403680_8403680
rs73106151	0.00126331	chr3_70163788_72023110
rs1038105	0.0012633	chr16_6194167_7194167
rs11668884	0.0012633	chr19_7403680_8403680
rs9895212	0.00126321	chr17_746876_1746876
rs56074289	0.00126316	chr16_6194167_7194167
rs7648218	0.00126309	chr3_70163788_72023110
rs11260016	0.00126309	chr19_7403680_8403680
rs56251393	0.00126307	chr19_7403680_8403680
rs2043553	0.00126305	chr12_42498103_43498103
rs794455	0.00126289	chr19_7403680_8403680
rs11931088	0.00126276	chr4_41651306_42651306
rs2115107	0.00126272	chr19_7403680_8403680
rs74820043	0.00126267	chr16_6194167_7194167
rs62017762	0.00126262	chr16_6194167_7194167
rs3813778	0.00126261	chr19_7403680_8403680
rs142737886	0.00126261	chr12_42498103_43498103
rs113422189	0.00126258	chr19_7403680_8403680
rs12981355	0.00126256	chr19_7403680_8403680
rs1057232	0.00126255	chr19_7403680_8403680
rs142819095	0.00126252	chr19_7403680_8403680
rs8111332	0.0012624	chr19_7403680_8403680
rs72558007	0.00126205	chr19_7403680_8403680
rs188928341	0.00126204	chr3_70163788_72023110
rs8110128	0.00126204	chr19_7403680_8403680
rs55844002	0.001262	chr4_41651306_42651306
rs9941014	0.00126198	chr16_6194167_7194167
rs11260020	0.00126191	chr19_7403680_8403680
rs73108507	0.0012619	chr3_70163788_72023110
rs3827590	0.00126177	chr4_41651306_42651306
rs749969	0.00126172	chr19_7403680_8403680
rs7408449	0.00126171	chr19_7403680_8403680
rs2687199	0.0012617	chr3_70163788_72023110
rs62113417	0.00126167	chr19_7403680_8403680
rs11260072	0.00126162	chr19_7403680_8403680
rs62113419	0.00126161	chr19_7403680_8403680
rs7250983	0.00126153	chr19_7403680_8403680
rs10417444	0.0012614	chr19_7403680_8403680
rs62113361	0.00126135	chr19_7403680_8403680
rs189182118	0.00126134	chr19_7403680_8403680
rs12609999	0.00126132	chr19_7403680_8403680
rs573887	0.00126128	chr19_7403680_8403680
rs62126377	0.00126124	chr19_7403680_8403680
rs8101232	0.00126123	chr19_7403680_8403680
rs8033600	0.00126118	chr15_26754528_27754528
rs59293613	0.00126113	chr17_746876_1746876
rs2288430	0.0012611	chr19_7403680_8403680
rs34004828	0.0012611	chr16_6194167_7194167
rs2972572	0.00126102	chr19_7403680_8403680
rs12462193	0.00126092	chr19_7403680_8403680
rs147441807	0.00126091	chr19_7403680_8403680
rs830608	0.00126091	chr3_70163788_72023110
rs4804601	0.00126091	chr19_7403680_8403680
rs62123340	0.00126086	chr19_7403680_8403680
rs4285108	0.00126079	chr4_79691417_80691417
rs208198	0.00126075	chr20_40755778_41755778
rs34247964	0.00126072	chr16_6194167_7194167
rs7249390	0.00126068	chr19_7403680_8403680
rs9860718	0.00126057	chr3_70163788_72023110
rs62126447	0.00126053	chr19_7403680_8403680
rs201703510	0.00126049	chr19_7403680_8403680
rs4804267	0.00126042	chr19_7403680_8403680
rs6807130	0.00126042	chr3_70163788_72023110
rs113272849	0.0012604	chr19_7403680_8403680
rs4861166	0.00126038	chr4_41651306_42651306
rs62123152	0.00126035	chr19_7403680_8403680
rs807812	0.00126032	chr19_7403680_8403680
rs732217	0.00126026	chr19_7403680_8403680
rs794086	0.00126021	chr19_7403680_8403680
rs62113362	0.00126019	chr19_7403680_8403680
rs35846694	0.00126015	chr19_7403680_8403680
rs12608963	0.00126008	chr19_7403680_8403680
rs4422268	0.00126002	chr3_70163788_72023110
rs80145028	0.00125999	chr19_7403680_8403680
rs117442390	0.00125996	chr19_7403680_8403680
rs12609348	0.00125991	chr19_7403680_8403680
rs11667366	0.00125984	chr19_7403680_8403680
rs11673432	0.00125982	chr19_7403680_8403680
rs59050162	0.00125981	chr19_7403680_8403680
rs61484509	0.00125978	chr16_6194167_7194167
rs146262859	0.00125974	chr5_142926117_145001151
rs11260075	0.00125968	chr19_7403680_8403680
rs11260073	0.00125958	chr19_7403680_8403680
rs62126658	0.00125952	chr19_7403680_8403680
rs62310540	0.0012595	chr4_79691417_80691417
rs62113422	0.00125943	chr19_7403680_8403680
rs78306740	0.00125925	chr19_7403680_8403680
rs7249677	0.00125911	chr19_7403680_8403680
rs33988103	0.00125909	chr19_7403680_8403680
rs17255882	0.00125909	chr19_7403680_8403680
rs6603124	0.001259	chr19_7403680_8403680
rs11260021	0.00125887	chr19_7403680_8403680
rs35974847	0.00125885	chr16_6194167_7194167
rs4478220	0.00125884	chr4_41651306_42651306
rs2161523	0.00125878	chr19_7403680_8403680
rs12976226	0.00125878	chr19_7403680_8403680
rs78973570	0.00125864	chr4_41651306_42651306
rs8045731	0.00125859	chr16_6194167_7194167
rs139801882	0.00125852	chr19_7403680_8403680
rs577219	0.00125848	chr19_7403680_8403680
rs11465387	0.00125848	chr19_7403680_8403680
rs8060002	0.00125845	chr16_6194167_7194167
rs13080543	0.00125845	chr3_70163788_72023110
rs73503752	0.00125842	chr19_7403680_8403680
rs748359	0.00125842	chr4_41651306_42651306
rs55762289	0.00125841	chr19_7403680_8403680
rs17008972	0.00125834	chr3_70163788_72023110
rs12460928	0.00125831	chr19_7403680_8403680
rs147680126	0.0012583	chr19_7403680_8403680
rs7209796	0.00125828	chr17_746876_1746876
rs2159547	0.00125808	chr16_6194167_7194167
rs13145276	0.00125806	chr4_41651306_42651306
rs58603523	0.001258	chr3_70163788_72023110
rs117640912	0.00125797	chr19_7403680_8403680
rs78706315	0.00125794	chr16_6194167_7194167
rs117724088	0.00125793	chr18_52421447_54576025
rs2277998	0.0012579	chr19_7403680_8403680
rs4804808	0.00125785	chr19_7403680_8403680
rs17089911	0.0012578	chr18_52421447_54576025
rs580790	0.00125768	chr19_7403680_8403680
rs11161324	0.00125763	chr15_26754528_27754528
rs8113553	0.00125763	chr19_7403680_8403680
rs79070703	0.00125748	chr16_6194167_7194167
rs2304650	0.00125744	chr4_41651306_42651306
rs59101469	0.0012574	chr19_7403680_8403680
rs78673126	0.00125735	chr3_70163788_72023110
rs11881027	0.00125735	chr19_7403680_8403680
rs2160178	0.00125733	chr16_6194167_7194167
rs11152291	0.0012573	chr18_52421447_54576025
rs551677032	0.00125728	chr19_7403680_8403680
rs118098369	0.00125722	chr19_7403680_8403680
rs7252142	0.00125718	chr19_7403680_8403680
rs35404550	0.00125716	chr16_6194167_7194167
rs1115198	0.00125705	chr19_7403680_8403680
rs72926897	0.00125702	chr18_52421447_54576025
rs117263384	0.00125701	chr19_7403680_8403680
rs11465373	0.001257	chr19_7403680_8403680
rs56041922	0.00125698	chr18_52421447_54576025
rs4804577	0.00125692	chr19_7403680_8403680
rs17511364	0.00125689	chr13_79488026_80488026
rs113607124	0.00125687	chr19_7403680_8403680
rs62017890	0.00125685	chr16_6194167_7194167
rs8100530	0.00125683	chr19_7403680_8403680
rs76638576	0.00125678	chr19_7403680_8403680
rs11878432	0.00125659	chr19_7403680_8403680
rs12983399	0.00125659	chr19_7403680_8403680
rs76482270	0.0012565	chr19_7403680_8403680
rs12986095	0.00125648	chr19_7403680_8403680
rs148188520	0.00125646	chr16_6194167_7194167
rs2336539	0.00125645	chr19_7403680_8403680
rs140233724	0.00125642	chr19_7403680_8403680
rs139812525	0.0012563	chr19_7403680_8403680
rs1788056	0.00125626	chr18_52421447_54576025
rs143262415	0.00125607	chr19_7403680_8403680
rs62247469	0.00125595	chr3_70163788_72023110
rs208181	0.00125595	chr20_40755778_41755778
rs56022401	0.00125593	chr19_7403680_8403680
rs527487028	0.00125593	chr16_6194167_7194167
rs4974279	0.0012559	chr3_70163788_72023110
rs67000219	0.00125588	chr3_70163788_72023110
rs12923371	0.00125572	chr16_6194167_7194167
rs373634809	0.00125571	chr19_7403680_8403680
rs4527136	0.0012557	chr19_7403680_8403680
rs10416843	0.00125565	chr19_7403680_8403680
rs7650154	0.0012556	chr3_70163788_72023110
rs11920820	0.00125557	chr3_70163788_72023110
rs72930319	0.00125539	chr18_52421447_54576025
rs116090493	0.00125539	chr3_70163788_72023110
rs76162336	0.00125532	chr19_7403680_8403680
rs34651329	0.00125531	chr19_7403680_8403680
rs8112970	0.0012553	chr19_7403680_8403680
rs12611329	0.00125526	chr19_7403680_8403680
rs12458118	0.00125523	chr18_52421447_54576025
rs35282705	0.00125521	chr3_70163788_72023110
rs113583943	0.0012552	chr19_7403680_8403680
rs56981400	0.00125507	chr3_70163788_72023110
rs12461137	0.00125495	chr19_7403680_8403680
rs62113418	0.00125493	chr19_7403680_8403680
rs62126378	0.00125491	chr19_7403680_8403680
rs557328	0.00125486	chr19_7403680_8403680
rs62126084	0.00125485	chr19_7403680_8403680
rs602339	0.00125479	chr18_52421447_54576025
rs4804211	0.00125479	chr19_7403680_8403680
rs11734828	0.00125473	chr4_79691417_80691417
rs657855	0.00125462	chr19_7403680_8403680
rs10401415	0.00125461	chr19_7403680_8403680
rs4812661	0.00125445	chr20_40755778_41755778
rs7250249	0.00125444	chr19_7403680_8403680
rs1380754	0.00125431	chr4_41651306_42651306
rs113965282	0.00125404	chr19_7403680_8403680
rs12151050	0.00125403	chr19_7403680_8403680
rs146968678	0.00125398	chr19_7403680_8403680
rs7185957	0.00125395	chr16_6194167_7194167
rs79331492	0.00125385	chr16_6194167_7194167
rs7432792	0.00125385	chr3_70163788_72023110
rs56170238	0.00125383	chr18_52421447_54576025
rs4804287	0.0012538	chr19_7403680_8403680
rs113820861	0.00125379	chr19_7403680_8403680
rs115028143	0.0012537	chr3_70163788_72023110
rs12162233	0.00125368	chr19_7403680_8403680
rs10401670	0.00125367	chr19_7403680_8403680
rs34392193	0.00125358	chr3_70163788_72023110
rs2059820	0.00125354	chr19_7403680_8403680
rs74653694	0.00125347	chr19_7403680_8403680
rs7255594	0.00125335	chr19_7403680_8403680
rs7260060	0.00125334	chr19_7403680_8403680
rs11128199	0.00125331	chr3_70163788_72023110
rs11260058	0.0012533	chr19_7403680_8403680
rs72928482	0.00125302	chr18_52421447_54576025
rs113981125	0.00125299	chr19_7403680_8403680
rs113544140	0.00125298	chr3_70163788_72023110
rs80138492	0.00125288	chr19_7403680_8403680
rs12610760	0.00125287	chr19_7403680_8403680
rs7256394	0.00125285	chr19_7403680_8403680
rs11260076	0.00125283	chr19_7403680_8403680
rs143902462	0.00125283	chr19_7403680_8403680
rs111998817	0.00125282	chr19_7403680_8403680
rs62111718	0.00125276	chr19_7403680_8403680
rs574663	0.00125269	chr19_7403680_8403680
rs145932639	0.00125262	chr19_7403680_8403680
rs12979847	0.00125256	chr19_7403680_8403680
rs60717664	0.00125252	chr19_7403680_8403680
rs189154666	0.00125247	chr19_7403680_8403680
rs192402349	0.00125247	chr19_7403680_8403680
rs117444765	0.00125245	chr19_7403680_8403680
rs139376709	0.00125241	chr19_7403680_8403680
rs12979617	0.00125239	chr19_7403680_8403680
rs140758648	0.00125239	chr4_41651306_42651306
rs28504401	0.00125238	chr19_7403680_8403680
rs12162237	0.00125233	chr19_7403680_8403680
rs113431404	0.00125211	chr19_7403680_8403680
rs8023912	0.0012521	chr15_26754528_27754528
rs8060556	0.0012521	chr16_6194167_7194167
rs72992552	0.00125206	chr19_7403680_8403680
rs117375762	0.00125206	chr19_7403680_8403680
rs140707872	0.00125204	chr19_7403680_8403680
rs383273	0.00125203	chr19_7403680_8403680
rs4804268	0.00125203	chr19_7403680_8403680
rs4804809	0.00125192	chr19_7403680_8403680
rs7259802	0.00125186	chr19_7403680_8403680
rs150611206	0.00125179	chr19_7403680_8403680
rs12610619	0.00125176	chr19_7403680_8403680
rs4804272	0.00125174	chr19_7403680_8403680
rs112691668	0.00125167	chr19_7403680_8403680
rs550134	0.00125162	chr19_7403680_8403680
rs712123	0.00125149	chr12_42498103_43498103
rs139757284	0.00125148	chr16_6194167_7194167
rs9806971	0.00125144	chr16_6194167_7194167
rs7256374	0.00125143	chr19_7403680_8403680
rs10426171	0.00125133	chr19_7403680_8403680
rs7249069	0.00125131	chr19_7403680_8403680
rs3745369	0.00125126	chr19_7403680_8403680
rs34197265	0.00125125	chr16_6194167_7194167
rs200895744	0.00125121	chr3_70163788_72023110
rs4296709	0.0012512	chr4_41651306_42651306
rs117456471	0.00125105	chr18_52421447_54576025
rs72662677	0.00125103	chr4_79691417_80691417
rs62126383	0.00125101	chr19_7403680_8403680
rs67180561	0.001251	chr16_6194167_7194167
rs79584858	0.00125091	chr19_7403680_8403680
rs12929875	0.0012509	chr16_6194167_7194167
rs62109765	0.00125072	chr19_7403680_8403680
rs7194505	0.00125067	chr16_6194167_7194167
rs57365842	0.00125062	chr16_6194167_7194167
rs117907840	0.00125059	chr19_7403680_8403680
rs7258069	0.00125053	chr19_7403680_8403680
rs138161662	0.00125052	chr3_70163788_72023110
rs56134364	0.00125051	chr16_6194167_7194167
rs9936639	0.0012505	chr16_6194167_7194167
rs4641744	0.00125044	chr16_6194167_7194167
rs1115199	0.00125042	chr19_7403680_8403680
rs1600231	0.00125037	chr16_6194167_7194167
rs724633	0.00125033	chr4_41651306_42651306
rs13332344	0.00125032	chr16_6194167_7194167
rs559906640	0.00125024	chr19_7403680_8403680
rs6780338	0.00125018	chr3_70163788_72023110
rs2029012	0.00125017	chr3_70163788_72023110
rs184861710	0.00125013	chr19_7403680_8403680
rs509072	0.00125002	chr19_7403680_8403680
rs547713	0.00125001	chr19_7403680_8403680
rs12610640	0.00125	chr19_7403680_8403680
rs1288979	0.00124992	chr3_70163788_72023110
rs6799367	0.00124987	chr3_70163788_72023110
rs117075229	0.00124977	chr16_6194167_7194167
rs7255659	0.00124969	chr19_7403680_8403680
rs148208689	0.0012496	chr19_7403680_8403680
rs584849	0.00124959	chr19_7403680_8403680
rs10424133	0.00124952	chr19_7403680_8403680
rs7409456	0.00124943	chr19_7403680_8403680
rs12975823	0.00124925	chr19_7403680_8403680
rs7250084	0.00124913	chr19_7403680_8403680
rs4804250	0.00124913	chr19_7403680_8403680
rs55810449	0.00124909	chr16_6194167_7194167
rs368798853	0.00124903	chr19_7403680_8403680
rs77726361	0.00124902	chr19_7403680_8403680
rs36249	0.00124894	chr19_7403680_8403680
rs61217964	0.00124886	chr19_7403680_8403680
rs12986396	0.00124885	chr19_7403680_8403680
rs146948980	0.0012488	chr19_7403680_8403680
rs2232777	0.00124879	chr19_7403680_8403680
rs61179040	0.00124879	chr19_7403680_8403680
rs830623	0.00124878	chr3_70163788_72023110
rs11260012	0.00124876	chr19_7403680_8403680
rs12986126	0.00124875	chr19_7403680_8403680
rs146524681	0.0012487	chr19_7403680_8403680
rs60115214	0.00124868	chr19_7403680_8403680
rs12611247	0.00124866	chr19_7403680_8403680
rs73921559	0.00124865	chr19_7403680_8403680
rs13064373	0.00124847	chr3_70163788_72023110
rs6500862	0.00124844	chr16_6194167_7194167
rs56099033	0.00124843	chr16_6194167_7194167
rs61443840	0.00124838	chr19_7403680_8403680
rs12981383	0.00124837	chr19_7403680_8403680
rs2967625	0.00124836	chr19_7403680_8403680
rs77887475	0.00124833	chr19_7403680_8403680
rs1104768	0.00124832	chr19_7403680_8403680
rs12983450	0.0012483	chr19_7403680_8403680
rs35641641	0.00124827	chr19_7403680_8403680
rs11669069	0.00124826	chr19_7403680_8403680
rs1947150	0.00124826	chr3_70163788_72023110
rs12596261	0.00124812	chr16_6194167_7194167
rs731604	0.00124811	chr19_7403680_8403680
rs1701899	0.00124807	chr18_52421447_54576025
rs35091409	0.00124798	chr19_7403680_8403680
rs151212242	0.00124797	chr19_7403680_8403680
rs981347	0.00124795	chr15_26754528_27754528
rs12971753	0.00124793	chr19_7403680_8403680
rs17792032	0.00124792	chr18_52421447_54576025
rs11673689	0.00124789	chr19_7403680_8403680
rs9925834	0.00124787	chr16_6194167_7194167
rs73921448	0.00124786	chr19_7403680_8403680
rs3827591	0.00124771	chr4_41651306_42651306
rs794454	0.00124769	chr19_7403680_8403680
rs113075345	0.00124754	chr19_7403680_8403680
rs36110833	0.00124751	chr16_6194167_7194167
rs4077973	0.00124748	chr3_70163788_72023110
rs12972739	0.00124748	chr19_7403680_8403680
rs151189401	0.00124746	chr19_7403680_8403680
rs7257529	0.0012473	chr19_7403680_8403680
rs712126	0.00124725	chr12_42498103_43498103
rs76542791	0.00124714	chr19_7403680_8403680
rs77400105	0.00124701	chr19_7403680_8403680
rs202176132	0.001247	chr19_7403680_8403680
rs17720936	0.00124696	chr16_6194167_7194167
rs79536592	0.00124692	chr3_70163788_72023110
rs111389734	0.00124689	chr19_7403680_8403680
rs76662422	0.00124687	chr19_7403680_8403680
rs77536724	0.00124682	chr19_7403680_8403680
rs34440626	0.00124672	chr19_7403680_8403680
rs117424304	0.00124671	chr19_7403680_8403680
rs6767743	0.00124669	chr3_70163788_72023110
rs34243186	0.00124666	chr19_7403680_8403680
rs4974259	0.00124666	chr3_70163788_72023110
rs11882242	0.00124664	chr19_7403680_8403680
rs12934664	0.00124654	chr16_6194167_7194167
rs7254770	0.00124653	chr19_7403680_8403680
rs34671969	0.00124652	chr16_6194167_7194167
rs4804280	0.00124649	chr19_7403680_8403680
rs150113975	0.00124643	chr19_7403680_8403680
rs112178585	0.00124641	chr4_41651306_42651306
rs183057698	0.0012464	chr19_7403680_8403680
rs12052147	0.00124635	chr19_7403680_8403680
rs12973468	0.00124625	chr19_7403680_8403680
rs17196636	0.00124624	chr19_7403680_8403680
rs112972206	0.00124621	chr19_7403680_8403680
rs145661717	0.00124616	chr19_7403680_8403680
rs9749418	0.00124615	chr19_7403680_8403680
rs41265689	0.00124604	chr4_41651306_42651306
rs250508	0.001246	chr19_7403680_8403680
rs17006842	0.00124599	chr3_70163788_72023110
rs117615039	0.00124598	chr19_7403680_8403680
rs79891739	0.00124597	chr19_7403680_8403680
rs2432098	0.00124595	chr19_7403680_8403680
rs118070443	0.00124591	chr19_7403680_8403680
rs7252761	0.00124567	chr19_7403680_8403680
rs12327845	0.00124565	chr19_7403680_8403680
rs11260051	0.0012456	chr19_7403680_8403680
rs77357802	0.00124539	chr15_26754528_27754528
rs7260363	0.00124537	chr19_7403680_8403680
rs62303917	0.00124537	chr4_41651306_42651306
rs2307003	0.00124535	chr19_7403680_8403680
rs117797142	0.00124535	chr19_7403680_8403680
rs7256533	0.00124529	chr19_7403680_8403680
rs112636745	0.00124527	chr19_7403680_8403680
rs62124261	0.00124525	chr19_7403680_8403680
rs113038017	0.00124523	chr19_7403680_8403680
rs2972574	0.00124523	chr19_7403680_8403680
rs149898224	0.00124516	chr19_7403680_8403680
rs113379680	0.00124516	chr17_746876_1746876
rs1403201	0.00124508	chr3_70163788_72023110
rs34168156	0.00124507	chr19_7403680_8403680
rs8106737	0.00124497	chr19_7403680_8403680
rs62126388	0.00124494	chr19_7403680_8403680
rs34944501	0.00124491	chr19_7403680_8403680
rs117866009	0.00124484	chr19_7403680_8403680
rs12984373	0.00124483	chr19_7403680_8403680
rs112535185	0.00124476	chr19_7403680_8403680
rs12973278	0.00124475	chr19_7403680_8403680
rs34670051	0.00124474	chr19_7403680_8403680
rs72993542	0.00124474	chr19_7403680_8403680
rs4804244	0.00124473	chr19_7403680_8403680
rs10426036	0.00124469	chr19_7403680_8403680
rs3811769	0.00124464	chr4_41651306_42651306
rs6783733	0.00124463	chr3_70163788_72023110
rs58629413	0.00124454	chr19_7403680_8403680
rs3826735	0.0012445	chr19_7403680_8403680
rs8110775	0.00124448	chr19_7403680_8403680
rs3095265	0.00124447	chr16_6194167_7194167
rs3136651	0.00124443	chr19_7403680_8403680
rs80273112	0.00124443	chr19_7403680_8403680
rs62125112	0.00124438	chr19_7403680_8403680
rs2927726	0.00124435	chr19_7403680_8403680
rs116951801	0.00124431	chr19_7403680_8403680
rs62109844	0.00124429	chr19_7403680_8403680
rs73119653	0.0012442	chr3_70163788_72023110
rs149256473	0.00124414	chr19_7403680_8403680
rs2116526	0.00124412	chr15_26754528_27754528
rs113829730	0.00124407	chr19_7403680_8403680
rs139826025	0.00124398	chr19_7403680_8403680
rs614585	0.00124395	chr18_52421447_54576025
rs145191932	0.00124392	chr19_7403680_8403680
rs9937558	0.00124386	chr16_6194167_7194167
rs525420	0.00124384	chr19_7403680_8403680
rs12460997	0.00124384	chr19_7403680_8403680
rs1478701	0.0012438	chr16_6194167_7194167
rs8053529	0.00124375	chr16_6194167_7194167
rs6603100	0.00124365	chr19_7403680_8403680
rs1077881	0.00124365	chr19_7403680_8403680
rs116958054	0.00124364	chr19_7403680_8403680
rs368253985	0.00124358	chr19_7403680_8403680
rs1357267	0.00124357	chr3_70163788_72023110
rs9822708	0.00124353	chr3_70163788_72023110
rs113153079	0.00124349	chr16_6194167_7194167
rs4804817	0.0012434	chr19_7403680_8403680
rs17261137	0.00124339	chr19_7403680_8403680
rs4433922	0.00124331	chr19_7403680_8403680
rs57295329	0.00124329	chr19_7403680_8403680
rs75222334	0.00124324	chr19_7403680_8403680
rs2030527	0.00124316	chr3_70163788_72023110
rs1871194	0.00124314	chr19_7403680_8403680
rs113952506	0.00124314	chr19_7403680_8403680
rs2322154	0.0012431	chr3_70163788_72023110
rs78851704	0.0012431	chr16_6194167_7194167
rs9821903	0.00124309	chr3_70163788_72023110
rs62110670	0.00124308	chr19_7403680_8403680
rs4804264	0.00124291	chr19_7403680_8403680
rs181098303	0.0012427	chr15_26754528_27754528
rs794078	0.00124268	chr19_7403680_8403680
rs113664528	0.0012426	chr19_7403680_8403680
rs36104704	0.00124253	chr19_7403680_8403680
rs4804283	0.00124247	chr19_7403680_8403680
rs2110613	0.00124245	chr16_6194167_7194167
rs72928421	0.00124243	chr18_52421447_54576025
rs511650	0.00124235	chr19_7403680_8403680
rs117829669	0.00124231	chr19_7403680_8403680
rs143456912	0.0012423	chr19_7403680_8403680
rs12985234	0.00124226	chr19_7403680_8403680
rs571791	0.00124221	chr19_7403680_8403680
rs4275954	0.00124207	chr19_7403680_8403680
rs704283	0.00124203	chr3_70163788_72023110
rs12971319	0.00124203	chr19_7403680_8403680
rs12984870	0.00124193	chr19_7403680_8403680
rs62113374	0.00124192	chr19_7403680_8403680
rs118021256	0.00124186	chr19_7403680_8403680
rs138566245	0.00124185	chr19_7403680_8403680
rs112555564	0.00124183	chr19_7403680_8403680
rs55790431	0.0012418	chr19_7403680_8403680
rs62110667	0.00124177	chr19_7403680_8403680
rs117402668	0.00124176	chr19_7403680_8403680
rs59311011	0.00124176	chr19_7403680_8403680
rs36004722	0.00124173	chr19_7403680_8403680
rs372974986	0.0012417	chr19_7403680_8403680
rs9676361	0.00124163	chr19_7403680_8403680
rs36060894	0.00124156	chr19_7403680_8403680
rs117726621	0.00124153	chr19_7403680_8403680
rs735240	0.00124152	chr19_7403680_8403680
rs10406687	0.00124138	chr19_7403680_8403680
rs77436451	0.00124128	chr19_7403680_8403680
rs1043412	0.00124128	chr19_7403680_8403680
rs8103758	0.00124124	chr19_7403680_8403680
rs918617	0.00124109	chr19_7403680_8403680
rs115950913	0.00124107	chr19_7403680_8403680
rs35257373	0.00124106	chr19_7403680_8403680
rs6603103	0.00124102	chr19_7403680_8403680
rs34962172	0.00124096	chr4_41651306_42651306
rs2967624	0.00124095	chr19_7403680_8403680
rs150625308	0.00124095	chr19_7403680_8403680
rs150773239	0.00124085	chr19_7403680_8403680
rs9830728	0.00124084	chr3_70163788_72023110
rs41284494	0.00124079	chr19_7403680_8403680
rs7297971	0.00124078	chr12_42498103_43498103
rs34284870	0.00124078	chr19_7403680_8403680
rs2913933	0.00124075	chr19_7403680_8403680
rs11666971	0.0012407	chr19_7403680_8403680
rs12974739	0.00124064	chr19_7403680_8403680
rs12972133	0.00124064	chr19_7403680_8403680
rs72776260	0.00124064	chr16_6194167_7194167
rs11672985	0.00124055	chr19_7403680_8403680
rs7189023	0.00124054	chr16_6194167_7194167
rs113029996	0.00124047	chr3_70163788_72023110
rs4800940	0.00124047	chr18_52421447_54576025
rs7194534	0.00124046	chr16_6194167_7194167
rs12974036	0.00124045	chr19_7403680_8403680
rs112520194	0.00124044	chr19_7403680_8403680
rs7640389	0.00124039	chr3_70163788_72023110
rs144208492	0.00124035	chr19_7403680_8403680
rs11465427	0.00124033	chr19_7403680_8403680
rs12459908	0.00124033	chr19_7403680_8403680
rs794075	0.00124031	chr19_7403680_8403680
rs7251743	0.0012403	chr19_7403680_8403680
rs186813699	0.00124023	chr19_7403680_8403680
rs62113381	0.00124013	chr19_7403680_8403680
rs77868586	0.00124006	chr19_7403680_8403680
rs35113713	0.00124005	chr16_6194167_7194167
rs12463123	0.00123999	chr19_7403680_8403680
rs4804779	0.00123988	chr19_7403680_8403680
rs9869635	0.00123988	chr3_70163788_72023110
rs77176022	0.00123987	chr19_7403680_8403680
rs7256795	0.00123985	chr19_7403680_8403680
rs2335116	0.00123982	chr19_7403680_8403680
rs59453733	0.0012398	chr19_7403680_8403680
rs4141040	0.00123971	chr16_6194167_7194167
rs56225358	0.00123963	chr19_7403680_8403680
rs8104012	0.00123957	chr19_7403680_8403680
rs55827805	0.00123948	chr19_7403680_8403680
rs118101126	0.00123946	chr19_7403680_8403680
rs34847115	0.00123938	chr16_6194167_7194167
rs809916	0.00123938	chr19_7403680_8403680
rs8111321	0.00123938	chr19_7403680_8403680
rs75195041	0.00123933	chr19_7403680_8403680
rs7248021	0.00123926	chr19_7403680_8403680
rs201782305	0.00123925	chr19_7403680_8403680
rs56299108	0.00123925	chr19_7403680_8403680
rs4804216	0.00123925	chr19_7403680_8403680
rs148410847	0.00123911	chr19_7403680_8403680
rs12982630	0.00123911	chr19_7403680_8403680
rs75069583	0.00123909	chr19_7403680_8403680
rs9676850	0.00123907	chr19_7403680_8403680
rs11465396	0.00123899	chr19_7403680_8403680
rs12971762	0.00123898	chr19_7403680_8403680
rs12974669	0.00123889	chr19_7403680_8403680
rs58765424	0.00123887	chr16_6194167_7194167
rs78780853	0.00123887	chr19_7403680_8403680
rs4804761	0.00123884	chr19_7403680_8403680
rs112014622	0.0012388	chr16_6194167_7194167
rs735239	0.00123878	chr19_7403680_8403680
rs9951280	0.00123872	chr18_52421447_54576025
rs55787917	0.00123867	chr4_41651306_42651306
rs9677013	0.0012386	chr19_7403680_8403680
rs516028	0.00123856	chr19_7403680_8403680
rs7508557	0.00123844	chr19_7403680_8403680
rs138066862	0.00123839	chr18_52421447_54576025
rs13054468	0.00123837	chr22_50601899_51601899
rs150554951	0.00123823	chr19_7403680_8403680
rs7248066	0.00123823	chr19_7403680_8403680
rs8106710	0.00123821	chr19_7403680_8403680
rs35416841	0.00123821	chr16_6194167_7194167
rs13066473	0.00123818	chr3_70163788_72023110
rs2632712	0.00123808	chr4_41651306_42651306
rs7252003	0.00123799	chr19_7403680_8403680
rs36090610	0.00123798	chr3_70163788_72023110
rs62125167	0.00123791	chr19_7403680_8403680
rs12460390	0.00123787	chr19_7403680_8403680
rs62094062	0.00123786	chr18_52421447_54576025
rs56122942	0.0012378	chr19_7403680_8403680
rs6603101	0.00123779	chr19_7403680_8403680
rs10408632	0.00123779	chr19_7403680_8403680
rs7343154	0.00123774	chr19_7403680_8403680
rs34421209	0.00123769	chr16_6194167_7194167
rs55715900	0.00123767	chr19_7403680_8403680
rs12986314	0.00123765	chr19_7403680_8403680
rs11260001	0.00123765	chr19_7403680_8403680
rs3865461	0.00123758	chr19_7403680_8403680
rs496521	0.00123756	chr19_7403680_8403680
rs138175938	0.00123749	chr19_7403680_8403680
rs62111357	0.00123749	chr19_7403680_8403680
rs28455688	0.00123747	chr19_7403680_8403680
rs112365010	0.00123745	chr19_7403680_8403680
rs117166064	0.0012374	chr18_52421447_54576025
rs72930328	0.00123737	chr18_52421447_54576025
rs150460081	0.00123736	chr19_7403680_8403680
rs72992629	0.00123734	chr19_7403680_8403680
rs11260008	0.00123733	chr19_7403680_8403680
rs12976295	0.00123731	chr19_7403680_8403680
rs2336167	0.00123728	chr19_7403680_8403680
rs6603127	0.00123727	chr19_7403680_8403680
rs72486374	0.00123725	chr19_7403680_8403680
rs74856056	0.00123721	chr19_7403680_8403680
rs62113380	0.00123721	chr19_7403680_8403680
rs78178437	0.0012372	chr19_7403680_8403680
rs35691742	0.00123716	chr18_52421447_54576025
rs28581762	0.00123714	chr16_6194167_7194167
rs7194220	0.00123696	chr16_6194167_7194167
rs111779562	0.00123691	chr15_26754528_27754528
rs113188666	0.00123689	chr19_7403680_8403680
rs202203264	0.00123687	chr3_70163788_72023110
rs4786871	0.00123686	chr16_6194167_7194167
rs62110712	0.00123686	chr19_7403680_8403680
rs62110671	0.00123684	chr19_7403680_8403680
rs140843708	0.00123681	chr19_7403680_8403680
rs7669599	0.0012368	chr4_41651306_42651306
rs56349885	0.00123678	chr19_7403680_8403680
rs8056350	0.00123675	chr16_6194167_7194167
rs4804234	0.00123674	chr19_7403680_8403680
rs35388554	0.00123667	chr19_7403680_8403680
rs13066238	0.00123664	chr3_70163788_72023110
rs113836633	0.00123657	chr19_7403680_8403680
rs60095009	0.00123653	chr19_7403680_8403680
rs10418768	0.0012365	chr19_7403680_8403680
rs17665544	0.00123648	chr3_70163788_72023110
rs12983088	0.0012364	chr19_7403680_8403680
rs11646003	0.00123635	chr16_6194167_7194167
rs150364563	0.00123635	chr19_7403680_8403680
rs137858567	0.00123634	chr19_7403680_8403680
rs142947939	0.00123629	chr19_7403680_8403680
rs4968131	0.00123627	chr17_746876_1746876
rs61593374	0.00123627	chr3_70163788_72023110
rs73921511	0.00123624	chr19_7403680_8403680
rs11883400	0.00123623	chr19_7403680_8403680
rs3745383	0.00123622	chr19_7403680_8403680
rs1645799	0.00123621	chr19_7403680_8403680
rs76153862	0.0012362	chr19_7403680_8403680
rs138925884	0.00123619	chr3_70163788_72023110
rs75594428	0.00123616	chr19_7403680_8403680
rs12982518	0.00123612	chr19_7403680_8403680
rs62126382	0.0012361	chr19_7403680_8403680
rs2534759	0.00123609	chr16_6194167_7194167
rs11882592	0.00123608	chr19_7403680_8403680
rs35669830	0.00123607	chr19_7403680_8403680
rs302083	0.00123602	chr18_52421447_54576025
rs11881336	0.001236	chr19_7403680_8403680
rs529710	0.00123594	chr19_7403680_8403680
rs6603102	0.0012358	chr19_7403680_8403680
rs7246284	0.0012358	chr19_7403680_8403680
rs574422991	0.00123574	chr19_7403680_8403680
rs73001517	0.00123571	chr19_7403680_8403680
rs12973524	0.00123567	chr19_7403680_8403680
rs113953267	0.00123566	chr19_7403680_8403680
rs58810589	0.0012356	chr16_6194167_7194167
rs75571666	0.00123558	chr16_6194167_7194167
rs563550556	0.00123552	chr19_7403680_8403680
rs12973523	0.00123552	chr19_7403680_8403680
rs150080442	0.00123552	chr19_7403680_8403680
rs9676366	0.00123546	chr19_7403680_8403680
rs72992618	0.00123543	chr19_7403680_8403680
rs62124539	0.00123542	chr19_7403680_8403680
rs62123338	0.00123539	chr19_7403680_8403680
rs117033539	0.00123534	chr19_7403680_8403680
rs59526587	0.00123534	chr19_7403680_8403680
rs6603105	0.00123531	chr19_7403680_8403680
rs139284140	0.00123525	chr19_7403680_8403680
rs57995446	0.00123522	chr19_7403680_8403680
rs2336537	0.0012352	chr19_7403680_8403680
rs1015956	0.00123518	chr19_7403680_8403680
rs78928146	0.00123516	chr19_7403680_8403680
rs56020962	0.00123516	chr19_7403680_8403680
rs511611	0.00123511	chr19_7403680_8403680
rs2927722	0.00123505	chr19_7403680_8403680
rs8109284	0.00123504	chr19_7403680_8403680
rs507814	0.00123504	chr19_7403680_8403680
rs9813546	0.00123504	chr3_70163788_72023110
rs11465384	0.00123503	chr19_7403680_8403680
rs74649801	0.00123503	chr19_7403680_8403680
rs2303177	0.00123503	chr19_7403680_8403680
rs2927719	0.00123502	chr19_7403680_8403680
rs794453	0.00123502	chr19_7403680_8403680
rs62113368	0.001235	chr19_7403680_8403680
rs80299304	0.00123495	chr19_7403680_8403680
rs72994477	0.00123495	chr19_7403680_8403680
rs78815175	0.00123494	chr19_7403680_8403680
rs118142240	0.00123489	chr19_7403680_8403680
rs62126385	0.00123489	chr19_7403680_8403680
rs2322168	0.00123489	chr3_70163788_72023110
rs73119666	0.00123485	chr3_70163788_72023110
rs1674037	0.00123484	chr19_7403680_8403680
rs7622976	0.00123481	chr3_70163788_72023110
rs57599559	0.00123472	chr16_6194167_7194167
rs2287919	0.00123469	chr19_7403680_8403680
rs12459489	0.00123467	chr19_7403680_8403680
rs73235562	0.00123463	chr4_41651306_42651306
rs4804760	0.00123459	chr19_7403680_8403680
rs56222625	0.00123455	chr4_41651306_42651306
rs7507355	0.00123455	chr19_7403680_8403680
rs73106691	0.00123452	chr3_70163788_72023110
rs78411724	0.00123451	chr19_7403680_8403680
rs75013335	0.00123449	chr16_6194167_7194167
rs4804754	0.00123446	chr19_7403680_8403680
rs422783	0.00123444	chr19_7403680_8403680
rs12981878	0.00123443	chr19_7403680_8403680
rs11666672	0.00123441	chr19_7403680_8403680
rs35181239	0.0012344	chr16_6194167_7194167
rs1968258	0.00123438	chr19_7403680_8403680
rs6603112	0.00123437	chr19_7403680_8403680
rs28624618	0.00123437	chr19_7403680_8403680
rs149820855	0.00123435	chr16_6194167_7194167
rs12979200	0.0012343	chr19_7403680_8403680
rs72993317	0.00123428	chr19_7403680_8403680
rs481852	0.00123426	chr19_7403680_8403680
rs111423104	0.00123426	chr19_7403680_8403680
rs139412173	0.00123426	chr19_7403680_8403680
rs114055093	0.00123426	chr19_7403680_8403680
rs12591336	0.00123425	chr15_26754528_27754528
rs66518971	0.00123419	chr19_7403680_8403680
rs55806425	0.00123416	chr19_7403680_8403680
rs144277546	0.00123414	chr19_7403680_8403680
rs59606349	0.0012341	chr19_7403680_8403680
rs543025299	0.00123403	chr19_7403680_8403680
rs28823353	0.00123401	chr15_26754528_27754528
rs538850	0.00123399	chr19_7403680_8403680
rs12977723	0.00123392	chr19_7403680_8403680
rs11666913	0.00123391	chr19_7403680_8403680
rs11260014	0.00123375	chr19_7403680_8403680
rs1864029	0.00123371	chr19_7403680_8403680
rs142328451	0.00123364	chr19_7403680_8403680
rs4804223	0.00123359	chr19_7403680_8403680
rs12974560	0.00123357	chr19_7403680_8403680
rs12979709	0.00123357	chr19_7403680_8403680
rs2241396	0.00123355	chr19_7403680_8403680
rs35376527	0.00123355	chr3_70163788_72023110
rs7254206	0.00123351	chr19_7403680_8403680
rs34099784	0.00123343	chr19_7403680_8403680
rs117860441	0.00123341	chr16_6194167_7194167
rs75985022	0.00123339	chr19_7403680_8403680
rs2307002	0.00123338	chr19_7403680_8403680
rs8101315	0.00123334	chr19_7403680_8403680
rs11465421	0.00123333	chr19_7403680_8403680
rs34259345	0.00123331	chr16_6194167_7194167
rs10412947	0.00123329	chr19_7403680_8403680
rs62123272	0.00123328	chr19_7403680_8403680
rs76366681	0.00123326	chr19_7403680_8403680
rs28504210	0.00123324	chr19_7403680_8403680
rs56316217	0.00123324	chr19_7403680_8403680
rs10426096	0.00123319	chr19_7403680_8403680
rs75597062	0.00123315	chr19_7403680_8403680
rs59188389	0.00123313	chr19_7403680_8403680
rs651541	0.0012331	chr19_7403680_8403680
rs12075896	0.0012331	chr1_11037977_12037977
rs8112354	0.00123307	chr19_7403680_8403680
rs79149064	0.00123303	chr19_7403680_8403680
rs13089223	0.00123302	chr3_70163788_72023110
rs2287907	0.00123299	chr19_7403680_8403680
rs78370138	0.00123295	chr19_7403680_8403680
rs10519567	0.00123291	chr15_26754528_27754528
rs147002704	0.00123289	chr19_7403680_8403680
rs529929	0.00123287	chr19_7403680_8403680
rs4536568	0.00123287	chr19_7403680_8403680
rs62126700	0.00123279	chr19_7403680_8403680
rs7256551	0.00123277	chr19_7403680_8403680
rs7248227	0.00123271	chr19_7403680_8403680
rs2303141	0.00123271	chr19_7403680_8403680
rs139999502	0.0012327	chr16_6194167_7194167
rs35896812	0.00123267	chr19_7403680_8403680
rs12980259	0.00123264	chr19_7403680_8403680
rs35653157	0.00123261	chr19_7403680_8403680
rs78623173	0.00123259	chr3_70163788_72023110
rs3965185	0.00123257	chr19_7403680_8403680
rs67371047	0.00123256	chr3_70163788_72023110
rs10050332	0.00123254	chr4_41651306_42651306
rs12610092	0.00123254	chr19_7403680_8403680
rs9879910	0.00123245	chr3_70163788_72023110
rs1477341	0.00123242	chr19_7403680_8403680
rs2660344	0.00123238	chr4_41651306_42651306
rs61429239	0.00123236	chr19_7403680_8403680
rs34545467	0.00123236	chr19_7403680_8403680
rs78290157	0.00123235	chr19_7403680_8403680
rs678539	0.00123234	chr19_7403680_8403680
rs118116843	0.00123232	chr19_7403680_8403680
rs490344	0.00123223	chr19_7403680_8403680
rs144171129	0.00123223	chr19_7403680_8403680
rs575017	0.00123222	chr19_7403680_8403680
rs62113427	0.0012322	chr19_7403680_8403680
rs9677021	0.00123219	chr19_7403680_8403680
rs7507340	0.00123216	chr19_7403680_8403680
rs652710	0.00123215	chr19_7403680_8403680
rs9748964	0.00123214	chr19_7403680_8403680
rs4804228	0.00123213	chr19_7403680_8403680
rs12459124	0.00123212	chr19_7403680_8403680
rs80057717	0.00123207	chr16_6194167_7194167
rs56342863	0.00123206	chr19_7403680_8403680
rs188990556	0.00123202	chr19_7403680_8403680
rs3990966	0.001232	chr12_42498103_43498103
rs150919421	0.00123199	chr19_7403680_8403680
rs75932187	0.00123197	chr19_7403680_8403680
rs59384601	0.00123194	chr19_7403680_8403680
rs111311770	0.00123191	chr19_7403680_8403680
rs7258175	0.00123187	chr19_7403680_8403680
rs79365677	0.00123184	chr19_7403680_8403680
rs34002426	0.00123176	chr19_7403680_8403680
rs9941454	0.00123176	chr19_7403680_8403680
rs638966	0.00123173	chr19_7403680_8403680
rs1077340	0.00123172	chr19_7403680_8403680
rs144160206	0.0012317	chr19_7403680_8403680
rs117077359	0.00123166	chr19_7403680_8403680
rs4804220	0.00123163	chr19_7403680_8403680
rs115476330	0.00123161	chr19_7403680_8403680
rs111932134	0.00123154	chr19_7403680_8403680
rs12609798	0.00123151	chr19_7403680_8403680
rs149462828	0.00123148	chr19_7403680_8403680
rs12976110	0.00123147	chr19_7403680_8403680
rs55994705	0.00123145	chr19_7403680_8403680
rs12981234	0.00123144	chr19_7403680_8403680
rs34424719	0.0012314	chr19_7403680_8403680
rs114246795	0.00123139	chr19_7403680_8403680
rs12984534	0.00123138	chr19_7403680_8403680
rs2161490	0.00123136	chr19_7403680_8403680
rs11669559	0.00123134	chr19_7403680_8403680
rs117519116	0.00123131	chr19_7403680_8403680
rs62109838	0.0012313	chr19_7403680_8403680
rs4122099	0.00123129	chr18_52421447_54576025
rs112221102	0.00123125	chr19_7403680_8403680
rs13070445	0.00123124	chr3_70163788_72023110
rs112275618	0.00123123	chr19_7403680_8403680
rs74616639	0.00123121	chr19_7403680_8403680
rs112911412	0.0012312	chr19_7403680_8403680
rs111682764	0.0012312	chr19_7403680_8403680
rs113611719	0.00123119	chr19_7403680_8403680
rs56921504	0.00123119	chr19_7403680_8403680
rs116287023	0.0012311	chr19_7403680_8403680
rs12460411	0.0012311	chr19_7403680_8403680
rs10411526	0.00123109	chr19_7403680_8403680
rs77704156	0.00123108	chr19_7403680_8403680
rs17202517	0.00123107	chr19_7403680_8403680
rs189958434	0.00123106	chr19_7403680_8403680
rs146146204	0.00123106	chr19_7403680_8403680
rs4804835	0.00123103	chr19_7403680_8403680
rs76386581	0.00123102	chr19_7403680_8403680
rs17140710	0.00123102	chr16_6194167_7194167
rs12972697	0.00123102	chr19_7403680_8403680
rs73001536	0.00123098	chr19_7403680_8403680
rs117904274	0.00123097	chr19_7403680_8403680
rs117391206	0.00123097	chr19_7403680_8403680
rs373798140	0.00123096	chr19_7403680_8403680
rs74176259	0.00123095	chr19_7403680_8403680
rs11881687	0.00123095	chr19_7403680_8403680
rs13071396	0.00123094	chr3_70163788_72023110
rs78077302	0.00123091	chr19_7403680_8403680
rs6603113	0.0012309	chr19_7403680_8403680
rs41433346	0.00123088	chr18_52421447_54576025
rs520384	0.00123083	chr19_7403680_8403680
rs12929131	0.00123082	chr16_6194167_7194167
rs36251	0.00123082	chr19_7403680_8403680
rs9941473	0.00123082	chr19_7403680_8403680
rs62126597	0.00123081	chr19_7403680_8403680
rs2032887	0.00123081	chr19_7403680_8403680
rs12611424	0.00123081	chr19_7403680_8403680
rs56182050	0.00123077	chr19_7403680_8403680
rs8101949	0.00123074	chr19_7403680_8403680
rs2008549	0.00123069	chr19_7403680_8403680
rs7359874	0.00123068	chr19_7403680_8403680
rs117630756	0.00123068	chr19_7403680_8403680
rs138339972	0.00123067	chr19_7403680_8403680
rs118143545	0.00123066	chr19_7403680_8403680
rs77185086	0.00123065	chr19_7403680_8403680
rs1873706	0.00123065	chr16_6194167_7194167
rs478430	0.00123064	chr19_7403680_8403680
rs11260013	0.00123062	chr19_7403680_8403680
rs74812195	0.00123061	chr19_7403680_8403680
rs10404258	0.0012306	chr19_7403680_8403680
rs150153390	0.00123059	chr19_7403680_8403680
rs62119635	0.00123058	chr19_7403680_8403680
rs147829375	0.00123057	chr19_7403680_8403680
rs2335528	0.00123056	chr19_7403680_8403680
rs3826742	0.00123053	chr19_7403680_8403680
rs117607202	0.00123049	chr19_7403680_8403680
rs812664	0.00123049	chr19_7403680_8403680
rs114379073	0.00123049	chr16_6194167_7194167
rs75068615	0.00123049	chr3_70163788_72023110
rs112882438	0.00123048	chr19_7403680_8403680
rs10411016	0.00123047	chr19_7403680_8403680
rs7788	0.00123045	chr19_7403680_8403680
rs479651	0.00123043	chr19_7403680_8403680
rs62128260	0.0012304	chr19_7403680_8403680
rs10420749	0.00123037	chr19_7403680_8403680
rs6447125	0.00123035	chr4_41651306_42651306
rs3846031	0.00123034	chr3_70163788_72023110
rs73493408	0.00123032	chr19_7403680_8403680
rs78312646	0.00123032	chr19_7403680_8403680
rs9840310	0.00123031	chr3_70163788_72023110
rs6794619	0.00123028	chr3_70163788_72023110
rs7250038	0.00123026	chr19_7403680_8403680
rs2336170	0.00123026	chr19_7403680_8403680
rs146064177	0.00123026	chr19_7403680_8403680
rs899208	0.00123023	chr19_7403680_8403680
rs112560582	0.00123022	chr19_7403680_8403680
rs11881439	0.00123019	chr19_7403680_8403680
rs116937327	0.00123018	chr19_7403680_8403680
rs8047897	0.00123014	chr16_6194167_7194167
rs12972628	0.00123014	chr19_7403680_8403680
rs2452012	0.00123012	chr19_7403680_8403680
rs12977979	0.0012301	chr19_7403680_8403680
rs8101171	0.0012301	chr19_7403680_8403680
rs89621	0.00123007	chr19_7403680_8403680
rs6823291	0.00123005	chr4_41651306_42651306
rs11660179	0.00123005	chr18_52421447_54576025
rs77204737	0.00123003	chr19_7403680_8403680
rs28448498	0.00123002	chr19_7403680_8403680
rs72993321	0.00123001	chr19_7403680_8403680
rs10418380	0.00123	chr19_7403680_8403680
rs8100171	0.00123	chr19_7403680_8403680
rs533822	0.00122998	chr19_7403680_8403680
rs111515705	0.00122998	chr19_7403680_8403680
rs478755	0.00122998	chr19_7403680_8403680
rs140698344	0.00122997	chr19_7403680_8403680
rs117043693	0.00122996	chr19_7403680_8403680
rs7250313	0.00122995	chr19_7403680_8403680
rs183457338	0.00122995	chr19_7403680_8403680
rs6840961	0.00122995	chr4_41651306_42651306
rs117321290	0.00122993	chr19_7403680_8403680
rs9676848	0.00122992	chr19_7403680_8403680
rs150415957	0.00122991	chr19_7403680_8403680
rs149260115	0.00122989	chr3_70163788_72023110
rs550975260	0.00122987	chr19_7403680_8403680
rs139180155	0.00122986	chr19_7403680_8403680
rs34678172	0.00122985	chr19_7403680_8403680
rs116701279	0.00122983	chr3_70163788_72023110
rs8108993	0.00122983	chr19_7403680_8403680
rs117824062	0.00122982	chr18_52421447_54576025
rs7246804	0.00122982	chr19_7403680_8403680
rs117001035	0.00122982	chr19_7403680_8403680
rs35427227	0.00122982	chr19_7403680_8403680
rs622989	0.00122981	chr19_7403680_8403680
rs73493410	0.00122981	chr19_7403680_8403680
rs12458596	0.0012298	chr18_52421447_54576025
rs116049537	0.00122979	chr19_7403680_8403680
rs553535804	0.00122979	chr19_7403680_8403680
rs7248772	0.00122978	chr19_7403680_8403680
rs2335187	0.00122978	chr19_7403680_8403680
rs7251416	0.00122976	chr19_7403680_8403680
rs62128261	0.00122974	chr19_7403680_8403680
rs35988441	0.00122972	chr19_7403680_8403680
rs11260027	0.0012297	chr19_7403680_8403680
rs73922256	0.00122969	chr19_7403680_8403680
rs55726729	0.00122967	chr19_7403680_8403680
rs116852010	0.00122965	chr19_7403680_8403680
rs72997841	0.00122964	chr19_7403680_8403680
rs67061735	0.00122963	chr19_7403680_8403680
rs117637318	0.00122956	chr19_7403680_8403680
rs56406503	0.00122955	chr19_7403680_8403680
rs74330227	0.00122954	chr19_7403680_8403680
rs112722319	0.00122953	chr19_7403680_8403680
rs113938208	0.00122953	chr19_7403680_8403680
rs250506	0.00122952	chr19_7403680_8403680
rs35396907	0.00122951	chr16_6194167_7194167
rs9904055	0.00122951	chr17_746876_1746876
rs148371304	0.0012295	chr19_7403680_8403680
rs143517978	0.00122949	chr19_7403680_8403680
rs78230363	0.00122948	chr19_7403680_8403680
rs14394	0.00122948	chr19_7403680_8403680
rs3745357	0.00122948	chr19_7403680_8403680
rs7245552	0.00122947	chr19_7403680_8403680
rs2306199	0.00122946	chr19_7403680_8403680
rs57295135	0.00122946	chr19_7403680_8403680
rs117609790	0.00122946	chr19_7403680_8403680
rs1382354	0.00122943	chr19_7403680_8403680
rs4804241	0.00122943	chr19_7403680_8403680
rs10469479	0.00122943	chr19_7403680_8403680
rs62110669	0.00122941	chr19_7403680_8403680
rs8111372	0.0012294	chr19_7403680_8403680
rs8107566	0.00122938	chr19_7403680_8403680
rs12459016	0.00122936	chr19_7403680_8403680
rs35990148	0.00122936	chr19_7403680_8403680
rs73493405	0.00122935	chr19_7403680_8403680
rs117133527	0.00122935	chr15_26754528_27754528
rs4804753	0.00122934	chr19_7403680_8403680
rs73491702	0.00122933	chr19_7403680_8403680
rs12976159	0.00122933	chr19_7403680_8403680
rs115510924	0.00122933	chr19_7403680_8403680
rs114580126	0.00122932	chr19_7403680_8403680
rs78028783	0.00122931	chr19_7403680_8403680
rs2336166	0.00122931	chr19_7403680_8403680
rs34894079	0.0012293	chr19_7403680_8403680
rs1352824	0.00122929	chr19_7403680_8403680
rs34788323	0.00122929	chr19_7403680_8403680
rs144317041	0.00122928	chr19_7403680_8403680
rs8105180	0.00122927	chr19_7403680_8403680
rs117172424	0.00122926	chr19_7403680_8403680
rs11882325	0.00122926	chr19_7403680_8403680
rs8106941	0.00122925	chr19_7403680_8403680
rs4804243	0.00122925	chr19_7403680_8403680
rs55757204	0.00122925	chr19_7403680_8403680
rs144875688	0.00122924	chr19_7403680_8403680
rs12972299	0.00122923	chr19_7403680_8403680
rs11260009	0.00122923	chr19_7403680_8403680
rs73493417	0.00122923	chr19_7403680_8403680
rs11667432	0.00122922	chr19_7403680_8403680
rs62124537	0.00122921	chr19_7403680_8403680
rs74626851	0.00122921	chr19_7403680_8403680
rs147643216	0.0012292	chr19_7403680_8403680
rs4804273	0.0012292	chr19_7403680_8403680
rs73493406	0.0012292	chr19_7403680_8403680
rs62124542	0.0012292	chr19_7403680_8403680
rs60476970	0.0012292	chr19_7403680_8403680
rs74565750	0.0012292	chr19_7403680_8403680
rs75800049	0.00122919	chr19_7403680_8403680
rs144725143	0.00122919	chr19_7403680_8403680
rs148284039	0.00122919	chr19_7403680_8403680
rs8104034	0.00122919	chr19_7403680_8403680
rs35277583	0.00122918	chr19_7403680_8403680
rs138874936	0.00122918	chr19_7403680_8403680
rs147502330	0.00122918	chr19_7403680_8403680
rs2303142	0.00122918	chr19_7403680_8403680
rs574830	0.00122918	chr19_7403680_8403680
rs73491700	0.00122918	chr19_7403680_8403680
rs6603119	0.00122917	chr19_7403680_8403680
rs112852080	0.00122917	chr19_7403680_8403680
rs68173935	0.00122917	chr19_7403680_8403680
rs497000	0.00122917	chr19_7403680_8403680
rs149588261	0.00122917	chr19_7403680_8403680
rs140028746	0.00122917	chr19_7403680_8403680
rs554146	0.00122917	chr19_7403680_8403680
rs150043968	0.00122917	chr19_7403680_8403680
rs79059610	0.00122917	chr19_7403680_8403680
rs1010047	0.00122916	chr19_7403680_8403680
rs8104354	0.00122916	chr19_7403680_8403680
rs74991001	0.00122916	chr19_7403680_8403680
rs530223	0.00122916	chr19_7403680_8403680
rs7247224	0.00122916	chr19_7403680_8403680
rs74491720	0.00122916	chr19_7403680_8403680
rs141584017	0.00122916	chr19_7403680_8403680
rs8112582	0.00122916	chr19_7403680_8403680
rs116936008	0.00122916	chr19_7403680_8403680
rs115171526	0.00122916	chr19_7403680_8403680
rs8113458	0.00122916	chr19_7403680_8403680
rs793873	0.00122916	chr19_7403680_8403680
rs60878849	0.00122907	chr4_41651306_42651306
rs55786625	0.00122906	chr15_26754528_27754528
rs13120844	0.00122876	chr4_41651306_42651306
rs2109457	0.0012283	chr16_6194167_7194167
rs12599404	0.00122823	chr16_6194167_7194167
rs1487613	0.00122812	chr4_41651306_42651306
rs56769363	0.00122796	chr16_6194167_7194167
rs71374905	0.00122796	chr16_6194167_7194167
rs17603401	0.00122789	chr18_52421447_54576025
rs9866496	0.00122772	chr3_70163788_72023110
rs17008111	0.00122747	chr3_70163788_72023110
rs78516214	0.00122731	chr17_746876_1746876
rs73545331	0.00122723	chr16_6194167_7194167
rs12818034	0.00122695	chr12_42498103_43498103
rs142717252	0.00122691	chr4_41651306_42651306
rs35841763	0.0012268	chr4_41651306_42651306
rs844245	0.00122672	chr3_70163788_72023110
rs79916262	0.0012267	chr4_41651306_42651306
rs4467606	0.00122661	chr4_41651306_42651306
rs12605773	0.0012264	chr18_52421447_54576025
rs4790082	0.00122612	chr17_746876_1746876
rs11711425	0.00122608	chr3_70163788_72023110
rs9923387	0.00122605	chr16_6194167_7194167
rs35380471	0.00122601	chr12_42498103_43498103
rs11706862	0.00122595	chr3_70163788_72023110
rs62016267	0.00122593	chr16_6194167_7194167
rs1288980	0.00122587	chr3_70163788_72023110
rs78018441	0.0012258	chr16_6194167_7194167
rs12445131	0.00122567	chr16_6194167_7194167
rs11640267	0.00122561	chr16_6194167_7194167
rs78042151	0.00122556	chr16_6194167_7194167
rs2024208	0.00122554	chr16_6194167_7194167
rs2719946	0.00122551	chr4_41651306_42651306
rs55770577	0.00122544	chr16_6194167_7194167
rs145830856	0.00122534	chr15_26754528_27754528
rs62412183	0.00122501	chr4_41651306_42651306
rs35922715	0.00122489	chr16_6194167_7194167
rs11642038	0.00122484	chr16_6194167_7194167
rs1904223	0.0012248	chr16_6194167_7194167
rs10083803	0.00122475	chr16_6194167_7194167
rs6834799	0.00122462	chr4_41651306_42651306
rs113983749	0.00122454	chr3_70163788_72023110
rs7186626	0.00122433	chr16_6194167_7194167
rs117702716	0.00122411	chr17_746876_1746876
rs9923808	0.00122388	chr16_6194167_7194167
rs11639847	0.00122367	chr16_6194167_7194167
rs145232240	0.00122362	chr4_79691417_80691417
rs9681257	0.00122357	chr3_70163788_72023110
rs34550804	0.00122357	chr3_70163788_72023110
rs113229164	0.00122335	chr18_52421447_54576025
rs2863264	0.00122316	chr18_52421447_54576025
rs72932633	0.00122313	chr18_52421447_54576025
rs2687203	0.00122299	chr3_70163788_72023110
rs2322155	0.00122285	chr3_70163788_72023110
rs72774554	0.00122271	chr16_6194167_7194167
rs35869092	0.00122253	chr16_6194167_7194167
rs181681703	0.00122251	chr16_6194167_7194167
rs12485543	0.0012223	chr3_70163788_72023110
rs28375394	0.00122226	chr4_41651306_42651306
rs57803601	0.00122218	chr16_6194167_7194167
rs2678116	0.00122202	chr12_42498103_43498103
rs12822035	0.00122162	chr12_42498103_43498103
rs78526562	0.00122156	chr18_52421447_54576025
rs9888943	0.00122139	chr16_6194167_7194167
rs11645743	0.00122132	chr16_6194167_7194167
rs62015865	0.00122129	chr16_6194167_7194167
rs9940701	0.00122126	chr16_6194167_7194167
rs9861324	0.00122113	chr3_70163788_72023110
rs72776264	0.00122092	chr16_6194167_7194167
rs114459625	0.00122085	chr4_41651306_42651306
rs3109631	0.0012202	chr4_41651306_42651306
rs7676796	0.00122002	chr4_41651306_42651306
rs117531563	0.0012197	chr16_6194167_7194167
rs58112354	0.00121967	chr16_6194167_7194167
rs11181330	0.00121958	chr12_42498103_43498103
rs7965948	0.00121937	chr12_42498103_43498103
rs66468717	0.00121915	chr17_746876_1746876
rs17221544	0.00121911	chr16_6194167_7194167
rs1237122	0.0012191	chr18_52421447_54576025
rs140280045	0.00121908	chr3_70163788_72023110
rs750981	0.00121901	chr16_6194167_7194167
rs8066083	0.0012187	chr17_746876_1746876
rs62254821	0.00121855	chr3_70163788_72023110
rs2018709	0.0012184	chr18_52421447_54576025
rs41366546	0.00121829	chr18_52421447_54576025
rs75361022	0.00121828	chr16_6194167_7194167
rs61507336	0.00121823	chr3_70163788_72023110
rs10018324	0.00121817	chr4_41651306_42651306
rs28399029	0.00121814	chr4_41651306_42651306
rs7683102	0.00121772	chr4_41651306_42651306
rs73116303	0.00121771	chr3_70163788_72023110
rs2019249	0.00121767	chr16_6194167_7194167
rs72928427	0.00121763	chr18_52421447_54576025
rs78319837	0.00121761	chr1_11037977_12037977
rs59171819	0.00121747	chr16_6194167_7194167
rs8051446	0.00121746	chr16_6194167_7194167
rs4974260	0.00121722	chr3_70163788_72023110
rs41452747	0.00121697	chr18_52421447_54576025
rs57165563	0.00121672	chr3_70163788_72023110
rs59157820	0.00121629	chr16_6194167_7194167
rs72662678	0.00121619	chr4_79691417_80691417
rs6549295	0.00121619	chr3_70163788_72023110
rs7196130	0.00121616	chr16_6194167_7194167
rs1382478	0.00121608	chr16_6194167_7194167
rs17006868	0.00121598	chr3_70163788_72023110
rs655980	0.00121572	chr18_52421447_54576025
rs11643433	0.0012157	chr16_6194167_7194167
rs9738145	0.00121557	chr12_42498103_43498103
rs712108	0.00121555	chr12_42498103_43498103
rs11924886	0.00121543	chr3_70163788_72023110
rs10024527	0.0012154	chr4_41651306_42651306
rs184409317	0.0012154	chr3_70163788_72023110
rs12924256	0.00121532	chr16_6194167_7194167
rs6549321	0.00121527	chr3_70163788_72023110
rs996897	0.00121519	chr3_70163788_72023110
rs4974281	0.00121501	chr3_70163788_72023110
rs7614392	0.00121477	chr3_70163788_72023110
rs80065317	0.00121465	chr3_70163788_72023110
rs11644522	0.00121453	chr16_6194167_7194167
rs4397031	0.00121452	chr4_41651306_42651306
rs7650600	0.00121442	chr3_70163788_72023110
rs9923085	0.00121414	chr16_6194167_7194167
rs144940161	0.00121407	chr18_52421447_54576025
rs2346242	0.00121407	chr16_6194167_7194167
rs11643737	0.00121401	chr16_6194167_7194167
rs7618277	0.00121374	chr3_70163788_72023110
rs61349754	0.00121355	chr16_6194167_7194167
rs12487581	0.00121355	chr3_70163788_72023110
rs201892364	0.00121286	chr16_6194167_7194167
rs10500336	0.00121276	chr16_6194167_7194167
rs7188647	0.00121275	chr16_6194167_7194167
rs41523456	0.00121272	chr18_52421447_54576025
rs12488597	0.00121252	chr3_70163788_72023110
rs9869621	0.00121242	chr3_70163788_72023110
rs73531463	0.00121235	chr16_6194167_7194167
rs1796375	0.00121225	chr12_42498103_43498103
rs6798250	0.00121215	chr3_70163788_72023110
rs17189468	0.00121214	chr13_79488026_80488026
rs2279529	0.00121207	chr3_70163788_72023110
rs11181858	0.00121189	chr12_42498103_43498103
rs35836295	0.00121169	chr16_6194167_7194167
rs72930318	0.00121131	chr18_52421447_54576025
rs112166723	0.00121129	chr3_70163788_72023110
rs8059408	0.00121116	chr16_6194167_7194167
rs35949974	0.00121113	chr4_41651306_42651306
rs7167986	0.00121102	chr15_26754528_27754528
rs2708047	0.00121098	chr12_42498103_43498103
rs11723860	0.00121092	chr4_41651306_42651306
rs2719951	0.0012109	chr4_41651306_42651306
rs74555553	0.00121083	chr18_52421447_54576025
rs10513882	0.0012108	chr18_52421447_54576025
rs62258177	0.00121078	chr3_70163788_72023110
rs830634	0.00121072	chr3_70163788_72023110
rs11714021	0.00121029	chr3_70163788_72023110
rs62245560	0.00121021	chr3_70163788_72023110
rs149805378	0.0012101	chr16_6194167_7194167
rs2934938	0.00121006	chr18_52421447_54576025
rs8044929	0.00121004	chr16_6194167_7194167
rs60690351	0.00120996	chr3_70163788_72023110
rs12446793	0.0012098	chr16_6194167_7194167
rs17235202	0.00120964	chr16_6194167_7194167
rs10163467	0.00120912	chr16_6194167_7194167
rs725611	0.00120901	chr3_70163788_72023110
rs146300691	0.00120867	chr3_70163788_72023110
rs970408	0.00120806	chr15_26754528_27754528
rs682245	0.00120788	chr18_52421447_54576025
rs11644473	0.00120752	chr16_6194167_7194167
rs193083382	0.00120742	chr3_70163788_72023110
rs9877741	0.0012074	chr3_70163788_72023110
rs9994372	0.00120721	chr4_41651306_42651306
rs11863428	0.00120713	chr16_6194167_7194167
rs712127	0.00120698	chr12_42498103_43498103
rs7663447	0.00120698	chr4_41651306_42651306
rs57835705	0.00120697	chr16_6194167_7194167
rs8097587	0.00120692	chr18_52421447_54576025
rs7204520	0.00120685	chr16_6194167_7194167
rs73235588	0.00120681	chr4_41651306_42651306
rs17089778	0.00120647	chr18_52421447_54576025
rs7187241	0.00120645	chr16_6194167_7194167
rs17090096	0.0012063	chr18_52421447_54576025
rs13106961	0.00120628	chr4_79691417_80691417
rs62016458	0.00120617	chr16_6194167_7194167
rs78119165	0.00120608	chr15_26754528_27754528
rs35578235	0.00120607	chr12_42498103_43498103
rs35730343	0.00120579	chr16_6194167_7194167
rs71298399	0.00120572	chr3_70163788_72023110
rs13101509	0.00120546	chr4_79691417_80691417
rs202215270	0.00120519	chr16_6194167_7194167
rs59804974	0.00120506	chr16_6194167_7194167
rs11711642	0.00120502	chr3_70163788_72023110
rs937866	0.0012049	chr4_41651306_42651306
rs7426812	0.00120453	chr3_70163788_72023110
rs77156186	0.0012044	chr16_6194167_7194167
rs34770800	0.00120436	chr15_26754528_27754528
rs73235536	0.00120427	chr4_41651306_42651306
rs17630373	0.00120423	chr4_41651306_42651306
rs35897230	0.00120398	chr3_70163788_72023110
rs1522177	0.00120394	chr3_70163788_72023110
rs4302351	0.00120371	chr3_70163788_72023110
rs76335147	0.0012036	chr4_41651306_42651306
rs72928443	0.00120344	chr18_52421447_54576025
rs9911513	0.00120342	chr17_746876_1746876
rs74494929	0.00120332	chr16_6194167_7194167
rs111376604	0.00120326	chr16_6194167_7194167
rs79605036	0.00120323	chr16_6194167_7194167
rs116996125	0.00120316	chr17_746876_1746876
rs112954118	0.00120315	chr4_41651306_42651306
rs7202757	0.00120308	chr16_6194167_7194167
rs57050638	0.00120307	chr4_41651306_42651306
rs115095779	0.00120294	chr4_41651306_42651306
rs7349706	0.00120283	chr4_41651306_42651306
rs9924050	0.0012025	chr16_6194167_7194167
rs67466997	0.00120239	chr16_6194167_7194167
rs3109636	0.0012023	chr4_41651306_42651306
rs62015488	0.00120228	chr16_6194167_7194167
rs62251274	0.00120221	chr3_70163788_72023110
rs41362144	0.00120217	chr18_52421447_54576025
rs11860999	0.00120217	chr16_6194167_7194167
rs12935093	0.00120215	chr16_6194167_7194167
rs76994296	0.001202	chr18_52421447_54576025
rs143233961	0.00120197	chr18_52421447_54576025
rs7206170	0.00120179	chr16_6194167_7194167
rs7602304	0.00120179	chr2_100076807_101533697
rs150246729	0.00120173	chr12_42498103_43498103
rs830630	0.00120166	chr3_70163788_72023110
rs73088638	0.00120162	chr3_70163788_72023110
rs830632	0.00120149	chr3_70163788_72023110
rs76502345	0.00120142	chr3_70163788_72023110
rs1598341	0.00120137	chr4_79691417_80691417
rs72928448	0.0012013	chr18_52421447_54576025
rs4324577	0.00120126	chr4_41651306_42651306
rs2343334	0.00120122	chr4_41651306_42651306
rs62254859	0.00120114	chr3_70163788_72023110
rs7689428	0.00120099	chr4_41651306_42651306
rs73271308	0.00120097	chr12_42498103_43498103
rs7618296	0.00120093	chr3_70163788_72023110
rs4632206	0.00120088	chr18_52421447_54576025
rs4345037	0.00120081	chr3_70163788_72023110
rs2058525	0.00120072	chr16_6194167_7194167
rs9838358	0.00120049	chr3_70163788_72023110
rs35027638	0.00120039	chr3_70163788_72023110
rs13077647	0.00120013	chr3_70163788_72023110
rs12149544	0.00120006	chr16_6194167_7194167
rs75792081	0.00120001	chr3_70163788_72023110
rs6812348	0.00119982	chr4_41651306_42651306
rs2678115	0.00119976	chr12_42498103_43498103
rs11647797	0.00119965	chr16_6194167_7194167
rs28803785	0.0011995	chr17_746876_1746876
rs2080278	0.00119949	chr16_6194167_7194167
rs61135990	0.00119927	chr16_6194167_7194167
rs17818943	0.00119891	chr16_6194167_7194167
rs12961717	0.00119873	chr18_52421447_54576025
rs4677611	0.0011984	chr3_70163788_72023110
rs35899311	0.00119823	chr3_70163788_72023110
rs77328047	0.00119823	chr16_6194167_7194167
rs6502267	0.00119821	chr17_746876_1746876
rs10938178	0.00119809	chr4_41651306_42651306
rs9933185	0.00119792	chr16_6194167_7194167
rs112349274	0.00119788	chr16_6194167_7194167
rs118087282	0.00119787	chr3_70163788_72023110
rs4790832	0.00119781	chr17_746876_1746876
rs28373605	0.00119688	chr4_41651306_42651306
rs11720350	0.00119662	chr3_70163788_72023110
rs2216368	0.00119592	chr3_70163788_72023110
rs6606898	0.00119582	chr15_26754528_27754528
rs117837883	0.00119566	chr16_6194167_7194167
rs10212421	0.00119555	chr3_70163788_72023110
rs7644238	0.00119531	chr3_70163788_72023110
rs1019192	0.00119523	chr16_6194167_7194167
rs17756945	0.00119519	chr18_52421447_54576025
rs11711572	0.00119491	chr3_70163788_72023110
rs118112806	0.00119459	chr16_6194167_7194167
rs7644538	0.00119452	chr3_70163788_72023110
rs28752057	0.00119436	chr16_6194167_7194167
rs55899735	0.00119434	chr18_52421447_54576025
rs1382481	0.00119417	chr16_6194167_7194167
rs9854559	0.00119403	chr3_70163788_72023110
rs4677551	0.00119389	chr3_70163788_72023110
rs116516927	0.00119382	chr3_70163788_72023110
rs55755626	0.00119371	chr16_6194167_7194167
rs1945736	0.00119371	chr18_52421447_54576025
rs2049220	0.00119355	chr3_70163788_72023110
rs6819984	0.00119328	chr4_41651306_42651306
rs56042241	0.00119323	chr18_52421447_54576025
rs722314	0.00119292	chr16_6194167_7194167
rs72928424	0.00119292	chr18_52421447_54576025
rs3785966	0.00119272	chr17_746876_1746876
rs58874807	0.00119259	chr3_70163788_72023110
rs2581431	0.0011925	chr4_41651306_42651306
rs34196268	0.00119235	chr3_70163788_72023110
rs8047375	0.00119203	chr16_6194167_7194167
rs145480168	0.0011917	chr16_6194167_7194167
rs61651183	0.00119168	chr3_70163788_72023110
rs722315	0.00119161	chr16_6194167_7194167
rs2100142	0.00119145	chr3_70163788_72023110
rs994194	0.00119141	chr3_70163788_72023110
rs11870087	0.00119139	chr17_746876_1746876
rs114976781	0.001191	chr3_70163788_72023110
rs12494680	0.00119077	chr3_70163788_72023110
rs12502022	0.00119053	chr4_41651306_42651306
rs6799205	0.00119052	chr3_70163788_72023110
rs73118209	0.00119031	chr3_70163788_72023110
rs12709159	0.00119031	chr16_6194167_7194167
rs7690463	0.00119017	chr4_41651306_42651306
rs112315030	0.00119003	chr3_70163788_72023110
rs62014068	0.00118991	chr16_6194167_7194167
rs11077016	0.00118979	chr16_6194167_7194167
rs1317692	0.00118967	chr16_6194167_7194167
rs146154059	0.0011896	chr4_41651306_42651306
rs13098981	0.00118957	chr3_70163788_72023110
rs72776497	0.00118953	chr16_6194167_7194167
rs10880253	0.00118948	chr12_42498103_43498103
rs77889819	0.00118943	chr16_6194167_7194167
rs966925	0.00118935	chr4_41651306_42651306
rs10785330	0.00118898	chr12_42498103_43498103
rs73957296	0.00118888	chr18_52421447_54576025
rs11713665	0.00118876	chr3_70163788_72023110
rs6763502	0.00118864	chr3_70163788_72023110
rs76082446	0.0011885	chr3_70163788_72023110
rs149088184	0.0011885	chr3_70163788_72023110
rs7191329	0.00118841	chr16_6194167_7194167
rs12445205	0.00118815	chr16_6194167_7194167
rs2346244	0.00118785	chr16_6194167_7194167
rs7205495	0.00118765	chr16_6194167_7194167
rs10399796	0.00118723	chr1_6361035_7444804
rs58798095	0.00118658	chr16_6194167_7194167
rs13159166	0.00118636	chr5_59351527_61252953
rs2632688	0.00118632	chr4_41651306_42651306
rs7206626	0.0011862	chr16_6194167_7194167
rs79751261	0.00118594	chr16_6194167_7194167
rs117124064	0.00118582	chr16_6194167_7194167
rs13113565	0.0011858	chr4_41651306_42651306
rs712109	0.00118575	chr12_42498103_43498103
rs6549271	0.00118569	chr3_70163788_72023110
rs12923841	0.00118554	chr16_6194167_7194167
rs73521156	0.00118553	chr16_6194167_7194167
rs6796843	0.0011853	chr3_70163788_72023110
rs805491	0.0011853	chr3_70163788_72023110
rs6783231	0.00118517	chr3_70163788_72023110
rs9880715	0.00118514	chr3_70163788_72023110
rs72930324	0.00118497	chr18_52421447_54576025
rs7431080	0.00118469	chr3_70163788_72023110
rs17226261	0.00118465	chr16_6194167_7194167
rs117875319	0.00118453	chr16_6194167_7194167
rs12456735	0.0011844	chr18_52421447_54576025
rs74684057	0.00118439	chr16_6194167_7194167
rs3843363	0.00118435	chr3_70163788_72023110
rs4786135	0.00118434	chr16_6194167_7194167
rs62069448	0.00118416	chr17_746876_1746876
rs12443891	0.00118409	chr16_6194167_7194167
rs59684083	0.00118404	chr4_41651306_42651306
rs12452256	0.00118399	chr17_746876_1746876
rs141237594	0.00118389	chr16_6194167_7194167
rs1813206	0.00118383	chr4_79691417_80691417
rs10502995	0.00118377	chr18_52421447_54576025
rs72928441	0.00118371	chr18_52421447_54576025
rs111420470	0.00118368	chr16_6194167_7194167
rs78649953	0.00118358	chr16_6194167_7194167
rs7428045	0.0011835	chr3_70163788_72023110
rs35849848	0.00118344	chr16_6194167_7194167
rs73521157	0.00118338	chr16_6194167_7194167
rs2612519	0.00118327	chr4_41651306_42651306
rs115376437	0.00118326	chr4_41651306_42651306
rs9853962	0.00118316	chr3_70163788_72023110
rs116327334	0.00118305	chr3_70163788_72023110
rs2081647	0.00118303	chr15_26754528_27754528
rs7218715	0.00118281	chr17_746876_1746876
rs147958317	0.00118278	chr15_26754528_27754528
rs113801887	0.00118269	chr16_6194167_7194167
rs73812753	0.00118238	chr4_41651306_42651306
rs76577699	0.00118233	chr4_41651306_42651306
rs11708389	0.00118228	chr3_70163788_72023110
rs57518048	0.00118228	chr3_70163788_72023110
rs150565868	0.00118226	chr18_52421447_54576025
rs4499560	0.00118217	chr3_70163788_72023110
rs9818842	0.00118205	chr3_70163788_72023110
rs12928161	0.00118192	chr16_6194167_7194167
rs117308364	0.00118175	chr12_42498103_43498103
rs28445765	0.00118158	chr15_26754528_27754528
rs1857917	0.00118155	chr18_52421447_54576025
rs74926237	0.00118137	chr18_52421447_54576025
rs74596734	0.00118117	chr15_26754528_27754528
rs10511001	0.00118087	chr3_70163788_72023110
rs6800927	0.00118087	chr3_70163788_72023110
rs1558352	0.00118084	chr16_6194167_7194167
rs961612	0.00118074	chr3_70163788_72023110
rs67882166	0.00118068	chr16_6194167_7194167
rs17445526	0.00118053	chr4_79691417_80691417
rs2302460	0.00118053	chr17_746876_1746876
rs144103102	0.00118045	chr4_41651306_42651306
rs7615404	0.00118037	chr3_70163788_72023110
rs9822461	0.00118036	chr3_70163788_72023110
rs2632674	0.00118034	chr4_41651306_42651306
rs73117937	0.00118012	chr3_70163788_72023110
rs6813467	0.00118009	chr4_41651306_42651306
rs113840295	0.00118004	chr16_6194167_7194167
rs17826831	0.00117984	chr16_6194167_7194167
rs13064984	0.00117982	chr3_70163788_72023110
rs6500786	0.00117976	chr16_6194167_7194167
rs7623693	0.00117965	chr3_70163788_72023110
rs71610025	0.00117959	chr4_41651306_42651306
rs2058526	0.00117957	chr16_6194167_7194167
rs56074032	0.00117952	chr3_70163788_72023110
rs10212264	0.00117945	chr3_70163788_72023110
rs79490747	0.0011794	chr16_6194167_7194167
rs17505804	0.00117929	chr12_42498103_43498103
rs933428	0.00117918	chr16_6194167_7194167
rs62255645	0.00117917	chr3_70163788_72023110
rs41535346	0.00117916	chr18_52421447_54576025
rs4968067	0.00117915	chr17_746876_1746876
rs10880381	0.00117895	chr12_42498103_43498103
rs145728733	0.0011788	chr18_52421447_54576025
rs140016081	0.00117852	chr4_41651306_42651306
rs9953930	0.00117837	chr18_52421447_54576025
rs13337871	0.0011781	chr16_6194167_7194167
rs810608	0.00117808	chr16_6194167_7194167
rs2581461	0.00117801	chr4_41651306_42651306
rs12920426	0.00117779	chr16_6194167_7194167
rs72928429	0.0011776	chr18_52421447_54576025
rs1558346	0.00117755	chr16_6194167_7194167
rs61999582	0.00117754	chr15_26754528_27754528
rs74006937	0.00117744	chr15_26754528_27754528
rs56072075	0.00117733	chr18_52421447_54576025
rs2029011	0.00117731	chr3_70163788_72023110
rs17630357	0.00117725	chr4_41651306_42651306
rs8048354	0.00117721	chr16_6194167_7194167
rs12933585	0.0011772	chr16_6194167_7194167
rs111418949	0.00117714	chr4_41651306_42651306
rs8055925	0.00117706	chr16_6194167_7194167
rs75367597	0.00117705	chr4_41651306_42651306
rs28758902	0.00117693	chr18_52421447_54576025
rs13094776	0.00117688	chr3_70163788_72023110
rs28620429	0.00117683	chr4_41651306_42651306
rs73097039	0.00117671	chr3_70163788_72023110
rs115096879	0.0011767	chr3_70163788_72023110
rs11652999	0.00117661	chr17_746876_1746876
rs144253471	0.001176	chr18_52421447_54576025
rs7191957	0.001176	chr16_6194167_7194167
rs4552321	0.00117585	chr3_70163788_72023110
rs146125849	0.00117582	chr18_52421447_54576025
rs7427775	0.00117574	chr3_70163788_72023110
rs878973	0.00117552	chr15_26754528_27754528
rs7634248	0.00117546	chr3_70163788_72023110
rs1529674	0.00117544	chr3_70163788_72023110
rs7644434	0.00117527	chr3_70163788_72023110
rs12512101	0.00117511	chr4_41651306_42651306
rs117890293	0.00117501	chr16_6194167_7194167
rs76994760	0.001175	chr3_70163788_72023110
rs11861485	0.00117499	chr16_6194167_7194167
rs704290	0.00117494	chr3_70163788_72023110
rs2215408	0.00117478	chr16_6194167_7194167
rs34891826	0.00117447	chr16_6194167_7194167
rs12445098	0.00117427	chr16_6194167_7194167
rs76582701	0.00117424	chr16_6194167_7194167
rs60734295	0.00117408	chr3_70163788_72023110
rs7655718	0.00117405	chr4_41651306_42651306
rs9849957	0.00117402	chr3_70163788_72023110
rs4317238	0.001174	chr4_41651306_42651306
rs11641138	0.00117372	chr16_6194167_7194167
rs3967194	0.00117364	chr3_70163788_72023110
rs28542514	0.00117342	chr15_26754528_27754528
rs9310213	0.00117337	chr3_70163788_72023110
rs7137522	0.00117333	chr12_42498103_43498103
rs60667888	0.00117332	chr3_70163788_72023110
rs12497233	0.00117301	chr3_70163788_72023110
rs7188622	0.00117289	chr16_6194167_7194167
rs62244863	0.00117283	chr3_70163788_72023110
rs7697417	0.00117259	chr4_41651306_42651306
rs75794609	0.00117229	chr3_70163788_72023110
rs9910489	0.00117209	chr17_746876_1746876
rs12106767	0.00117193	chr3_70163788_72023110
rs142566945	0.00117193	chr16_6194167_7194167
rs6500789	0.00117169	chr16_6194167_7194167
rs72776269	0.00117156	chr16_6194167_7194167
rs55848660	0.00117124	chr4_79691417_80691417
rs9940703	0.00117109	chr16_6194167_7194167
rs12511999	0.00117092	chr4_41651306_42651306
rs917898	0.00117065	chr16_6194167_7194167
rs725609	0.00117057	chr3_70163788_72023110
rs13332379	0.00117039	chr16_6194167_7194167
rs5020056	0.00117033	chr4_41651306_42651306
rs141718371	0.00117028	chr3_70163788_72023110
rs71298348	0.00117027	chr3_70163788_72023110
rs1349030	0.00117025	chr3_70163788_72023110
rs117617372	0.00117019	chr12_42498103_43498103
rs75969620	0.00117018	chr16_6194167_7194167
rs4786898	0.00117004	chr16_6194167_7194167
rs59967356	0.00116997	chr3_70163788_72023110
rs1491599	0.00116988	chr3_70163788_72023110
rs13128110	0.00116971	chr4_41651306_42651306
rs75856084	0.0011697	chr16_6194167_7194167
rs1447904	0.0011692	chr3_70163788_72023110
rs7693377	0.00116917	chr4_41651306_42651306
rs531471677	0.00116907	chr18_52421447_54576025
rs12495849	0.00116907	chr3_70163788_72023110
rs72955118	0.00116871	chr3_70163788_72023110
rs8055304	0.00116864	chr16_6194167_7194167
rs13317022	0.00116864	chr3_70163788_72023110
rs13329710	0.00116856	chr16_6194167_7194167
rs73235555	0.00116844	chr4_41651306_42651306
rs4128907	0.00116836	chr4_41651306_42651306
rs139757407	0.00116833	chr16_6194167_7194167
rs11645779	0.00116832	chr16_6194167_7194167
rs79243844	0.00116831	chr16_6194167_7194167
rs4477672	0.0011683	chr15_26754528_27754528
rs3109637	0.00116821	chr4_41651306_42651306
rs11077065	0.00116811	chr16_6194167_7194167
rs13066252	0.00116809	chr3_70163788_72023110
rs9922965	0.00116762	chr16_6194167_7194167
rs116010562	0.00116736	chr3_70163788_72023110
rs3935896	0.00116709	chr3_70163788_72023110
rs13092790	0.00116696	chr3_70163788_72023110
rs976275	0.00116667	chr4_41651306_42651306
rs11151432	0.00116658	chr18_52421447_54576025
rs7440705	0.0011663	chr4_41651306_42651306
rs2218651	0.00116626	chr3_70163788_72023110
rs2193551	0.0011662	chr3_70163788_72023110
rs62015141	0.00116612	chr16_6194167_7194167
rs7667222	0.00116594	chr4_41651306_42651306
rs78931894	0.00116571	chr16_6194167_7194167
rs75203548	0.00116561	chr16_6194167_7194167
rs77741584	0.00116554	chr16_6194167_7194167
rs17090050	0.00116548	chr18_52421447_54576025
rs6804794	0.00116523	chr3_70163788_72023110
rs1852922	0.00116522	chr3_70163788_72023110
rs74447335	0.00116516	chr16_6194167_7194167
rs34009414	0.00116508	chr17_746876_1746876
rs79922194	0.0011649	chr3_70163788_72023110
rs76149602	0.00116467	chr16_6194167_7194167
rs2928690	0.00116466	chr15_26754528_27754528
rs831450	0.00116465	chr3_70163788_72023110
rs68116725	0.0011645	chr16_6194167_7194167
rs4974280	0.00116426	chr3_70163788_72023110
rs75895366	0.00116412	chr18_52421447_54576025
rs59141095	0.00116384	chr15_26754528_27754528
rs12631795	0.00116374	chr3_70163788_72023110
rs141324670	0.00116364	chr16_6194167_7194167
rs17008390	0.0011636	chr3_70163788_72023110
rs9936243	0.00116333	chr16_6194167_7194167
rs75178429	0.00116331	chr4_41651306_42651306
rs116206041	0.00116331	chr16_6194167_7194167
rs11859830	0.00116322	chr16_6194167_7194167
rs80165207	0.00116304	chr18_52421447_54576025
rs9930197	0.00116297	chr16_6194167_7194167
rs9824739	0.00116281	chr3_70163788_72023110
rs117169394	0.00116248	chr16_6194167_7194167
rs6775276	0.00116238	chr3_70163788_72023110
rs6796359	0.00116217	chr3_70163788_72023110
rs1864899	0.00116215	chr3_70163788_72023110
rs28405162	0.00116203	chr4_41651306_42651306
rs72774564	0.00116178	chr16_6194167_7194167
rs7198850	0.0011617	chr16_6194167_7194167
rs1894851	0.00116163	chr16_6194167_7194167
rs112448425	0.00116145	chr4_41651306_42651306
rs7965946	0.00116136	chr12_42498103_43498103
rs12599152	0.00116116	chr16_6194167_7194167
rs4280770	0.00116101	chr4_41651306_42651306
rs1522552	0.00116065	chr3_70163788_72023110
rs10938171	0.0011604	chr4_41651306_42651306
rs7616330	0.00116036	chr3_70163788_72023110
rs36083353	0.00116027	chr4_41651306_42651306
rs12932660	0.0011602	chr16_6194167_7194167
rs2193550	0.00115996	chr3_70163788_72023110
rs201423556	0.00115994	chr16_6194167_7194167
rs6500854	0.00115989	chr16_6194167_7194167
rs79149720	0.00115986	chr16_6194167_7194167
rs4499726	0.00115981	chr4_41651306_42651306
rs28668542	0.00115979	chr4_41651306_42651306
rs78457967	0.00115979	chr3_70163788_72023110
rs1558570	0.00115975	chr16_6194167_7194167
rs492610	0.00115949	chr18_52421447_54576025
rs2003141	0.00115948	chr15_26754528_27754528
rs80223149	0.00115942	chr16_6194167_7194167
rs145607019	0.00115937	chr4_41651306_42651306
rs59571222	0.00115935	chr3_70163788_72023110
rs117089507	0.00115935	chr16_6194167_7194167
rs16854359	0.00115934	chr4_41651306_42651306
rs12647092	0.00115932	chr4_41651306_42651306
rs116313229	0.00115928	chr4_41651306_42651306
rs725610	0.00115916	chr3_70163788_72023110
rs73123562	0.00115915	chr3_70163788_72023110
rs35450617	0.00115895	chr16_6194167_7194167
rs114809287	0.00115886	chr3_70163788_72023110
rs12953613	0.00115884	chr18_52421447_54576025
rs7692259	0.00115875	chr4_41651306_42651306
rs8069950	0.00115868	chr17_746876_1746876
rs114153725	0.00115863	chr3_70163788_72023110
rs67962445	0.0011586	chr16_6194167_7194167
rs142494666	0.00115853	chr3_70163788_72023110
rs74448701	0.00115817	chr16_6194167_7194167
rs36047018	0.00115813	chr3_70163788_72023110
rs11718674	0.00115774	chr3_70163788_72023110
rs35138551	0.0011576	chr16_6194167_7194167
rs2321385	0.00115745	chr3_70163788_72023110
rs73102677	0.00115742	chr3_70163788_72023110
rs1996817	0.00115738	chr3_70163788_72023110
rs976277	0.00115732	chr4_41651306_42651306
rs72628644	0.00115725	chr3_70163788_72023110
rs4453806	0.00115693	chr3_70163788_72023110
rs17821828	0.00115678	chr16_6194167_7194167
rs76693768	0.00115676	chr16_6194167_7194167
rs11717053	0.00115672	chr3_70163788_72023110
rs76907147	0.00115671	chr3_70163788_72023110
rs11929963	0.00115654	chr4_79691417_80691417
rs9829152	0.00115652	chr3_70163788_72023110
rs34107560	0.0011565	chr16_6194167_7194167
rs35399885	0.00115647	chr15_26754528_27754528
rs17736464	0.00115646	chr16_6194167_7194167
rs2288694	0.0011564	chr15_26754528_27754528
rs9926665	0.0011564	chr16_6194167_7194167
rs6850850	0.00115633	chr4_41651306_42651306
rs56880554	0.00115632	chr3_70163788_72023110
rs72930311	0.00115631	chr18_52421447_54576025
rs144588307	0.00115626	chr3_70163788_72023110
rs13080040	0.00115621	chr3_70163788_72023110
rs1349029	0.00115618	chr3_70163788_72023110
rs11716884	0.00115618	chr3_70163788_72023110
rs7623078	0.00115617	chr3_70163788_72023110
rs12645406	0.00115614	chr4_41651306_42651306
rs2122997	0.00115605	chr16_6194167_7194167
rs74884750	0.00115595	chr12_42498103_43498103
rs67577697	0.00115569	chr16_6194167_7194167
rs2160165	0.0011553	chr16_6194167_7194167
rs45497196	0.00115523	chr17_746876_1746876
rs13059043	0.00115519	chr3_70163788_72023110
rs149216041	0.00115514	chr3_70163788_72023110
rs12935673	0.00115496	chr16_6194167_7194167
rs62017578	0.00115486	chr16_6194167_7194167
rs6782815	0.00115479	chr3_70163788_72023110
rs12649591	0.00115468	chr4_41651306_42651306
rs11077017	0.00115456	chr16_6194167_7194167
rs2080640	0.00115454	chr3_70163788_72023110
rs76479571	0.00115451	chr3_70163788_72023110
rs2708077	0.00115449	chr12_42498103_43498103
rs7665764	0.00115449	chr4_79691417_80691417
rs7242862	0.00115446	chr18_52421447_54576025
rs118019390	0.00115437	chr16_6194167_7194167
rs148369656	0.00115431	chr18_52421447_54576025
rs9855464	0.00115408	chr3_70163788_72023110
rs200282073	0.001154	chr3_70163788_72023110
rs7200178	0.00115392	chr16_6194167_7194167
rs117325961	0.00115365	chr16_6194167_7194167
rs10032144	0.00115358	chr4_41651306_42651306
rs2046980	0.00115344	chr16_6194167_7194167
rs7698819	0.0011532	chr4_41651306_42651306
rs73097046	0.00115316	chr3_70163788_72023110
rs78523703	0.00115314	chr4_41651306_42651306
rs3804192	0.00115308	chr4_41651306_42651306
rs4613421	0.00115307	chr3_70163788_72023110
rs7429651	0.00115306	chr3_70163788_72023110
rs76495327	0.00115294	chr3_70163788_72023110
rs140672	0.00115291	chr15_26754528_27754528
rs78950992	0.00115288	chr3_70163788_72023110
rs10805093	0.00115287	chr4_41651306_42651306
rs79527558	0.00115277	chr16_6194167_7194167
rs11077111	0.00115263	chr16_6194167_7194167
rs4790816	0.00115258	chr17_746876_1746876
rs118105177	0.00115233	chr15_26754528_27754528
rs6772104	0.00115218	chr3_70163788_72023110
rs2699494	0.00115194	chr3_70163788_72023110
rs55931842	0.00115194	chr16_6194167_7194167
rs9789950	0.0011518	chr3_70163788_72023110
rs1522554	0.00115177	chr3_70163788_72023110
rs34378122	0.0011516	chr4_41651306_42651306
rs2730986	0.00115157	chr12_42498103_43498103
rs73128042	0.00115144	chr12_42498103_43498103
rs113662932	0.00115138	chr15_26754528_27754528
rs9935793	0.00115128	chr16_6194167_7194167
rs55768701	0.00115109	chr16_6194167_7194167
rs148395150	0.00115109	chr16_6194167_7194167
rs111331482	0.00115101	chr3_70163788_72023110
rs12445944	0.00115097	chr16_6194167_7194167
rs6818723	0.00115075	chr4_41651306_42651306
rs58510530	0.00115074	chr16_6194167_7194167
rs16853838	0.00115074	chr4_41651306_42651306
rs13094899	0.00115067	chr3_70163788_72023110
rs112833681	0.00115061	chr3_70163788_72023110
rs76977985	0.00115049	chr16_6194167_7194167
rs28496008	0.00115049	chr16_6194167_7194167
rs111261180	0.0011504	chr3_70163788_72023110
rs11730171	0.00115037	chr4_41651306_42651306
rs1226298	0.00114998	chr12_42498103_43498103
rs1857956	0.0011499	chr4_41651306_42651306
rs4677606	0.00114977	chr3_70163788_72023110
rs58518401	0.00114969	chr16_6194167_7194167
rs4485831	0.00114958	chr4_41651306_42651306
rs117874455	0.00114951	chr18_52421447_54576025
rs80097536	0.00114948	chr16_6194167_7194167
rs4677607	0.00114946	chr3_70163788_72023110
rs7196508	0.00114943	chr16_6194167_7194167
rs12711088	0.00114936	chr4_79691417_80691417
rs1319358	0.00114934	chr16_6194167_7194167
rs67276713	0.0011492	chr18_52421447_54576025
rs62016768	0.00114901	chr16_6194167_7194167
rs9925089	0.00114867	chr16_6194167_7194167
rs77753884	0.00114843	chr16_6194167_7194167
rs9931247	0.00114822	chr16_6194167_7194167
rs12598169	0.00114787	chr16_6194167_7194167
rs184790627	0.00114774	chr3_70163788_72023110
rs78266709	0.0011477	chr16_6194167_7194167
rs77387049	0.00114762	chr3_70163788_72023110
rs11865244	0.00114752	chr16_6194167_7194167
rs4239474	0.00114749	chr18_52421447_54576025
rs72762963	0.00114736	chr16_6194167_7194167
rs118116305	0.00114736	chr16_6194167_7194167
rs55904883	0.00114712	chr18_52421447_54576025
rs830641	0.00114708	chr3_70163788_72023110
rs10021404	0.00114694	chr4_41651306_42651306
rs72776495	0.00114692	chr16_6194167_7194167
rs116266240	0.00114685	chr3_70163788_72023110
rs114994599	0.00114628	chr16_6194167_7194167
rs148760826	0.00114615	chr12_42498103_43498103
rs72930339	0.00114612	chr18_52421447_54576025
rs143289510	0.00114601	chr18_52421447_54576025
rs7625774	0.00114594	chr3_70163788_72023110
rs12643893	0.00114587	chr4_41651306_42651306
rs114031102	0.00114574	chr4_41651306_42651306
rs2140131	0.00114565	chr3_70163788_72023110
rs7971943	0.00114556	chr12_42498103_43498103
rs148684856	0.00114532	chr16_6194167_7194167
rs12448040	0.001145	chr16_6194167_7194167
rs74470869	0.00114472	chr18_52421447_54576025
rs201721283	0.00114462	chr3_70163788_72023110
rs13327295	0.00114461	chr3_70163788_72023110
rs12489823	0.0011444	chr3_70163788_72023110
rs10599341	0.00114439	chr17_746876_1746876
rs13110414	0.00114429	chr4_41651306_42651306
rs12931911	0.00114405	chr16_6194167_7194167
rs7193522	0.00114403	chr16_6194167_7194167
rs67780538	0.00114343	chr16_6194167_7194167
rs72930353	0.00114343	chr18_52421447_54576025
rs1983138	0.00114335	chr4_41651306_42651306
rs11720980	0.00114334	chr3_70163788_72023110
rs68135508	0.00114334	chr18_52421447_54576025
rs2346246	0.00114323	chr16_6194167_7194167
rs74815431	0.00114311	chr3_70163788_72023110
rs28533372	0.001143	chr15_26754528_27754528
rs11077063	0.00114299	chr16_6194167_7194167
rs1491605	0.00114295	chr3_70163788_72023110
rs74525223	0.00114287	chr16_6194167_7194167
rs1973032	0.00114244	chr12_42498103_43498103
rs887857	0.00114229	chr16_6194167_7194167
rs2275527	0.00114213	chr1_11037977_12037977
rs7296707	0.00114203	chr12_42498103_43498103
rs149734661	0.00114202	chr3_70163788_72023110
rs35942151	0.00114198	chr16_6194167_7194167
rs831084	0.00114194	chr3_70163788_72023110
rs11707366	0.00114184	chr3_70163788_72023110
rs17598416	0.00114182	chr18_52421447_54576025
rs34586454	0.00114169	chr3_70163788_72023110
rs7618894	0.00114159	chr3_70163788_72023110
rs79301697	0.00114137	chr3_70163788_72023110
rs4677609	0.00114134	chr3_70163788_72023110
rs6779540	0.00114124	chr3_70163788_72023110
rs4786865	0.00114117	chr16_6194167_7194167
rs7199712	0.00114113	chr16_6194167_7194167
rs10454786	0.00114092	chr4_41651306_42651306
rs114526985	0.00114056	chr3_70163788_72023110
rs3804191	0.00114051	chr4_41651306_42651306
rs12642419	0.0011405	chr4_41651306_42651306
rs11934189	0.0011405	chr4_79691417_80691417
rs73102429	0.0011405	chr20_40755778_41755778
rs13095612	0.00114039	chr3_70163788_72023110
rs936899	0.00114027	chr4_41651306_42651306
rs17139676	0.00114011	chr16_6194167_7194167
rs77611646	0.00114008	chr3_70163788_72023110
rs41433747	0.00113977	chr16_6194167_7194167
rs72930347	0.00113966	chr18_52421447_54576025
rs11915944	0.00113964	chr3_70163788_72023110
rs79260286	0.00113949	chr4_41651306_42651306
rs12597439	0.0011393	chr16_6194167_7194167
rs10013039	0.00113923	chr4_41651306_42651306
rs10433709	0.00113916	chr4_41651306_42651306
rs1018340	0.00113913	chr3_70163788_72023110
rs7628611	0.00113901	chr3_70163788_72023110
rs150811854	0.00113877	chr16_6194167_7194167
rs6809994	0.00113871	chr3_70163788_72023110
rs11709019	0.00113813	chr3_70163788_72023110
rs78051279	0.00113807	chr3_70163788_72023110
rs2881356	0.00113804	chr16_6194167_7194167
rs78080948	0.00113797	chr18_52421447_54576025
rs4377621	0.00113788	chr4_41651306_42651306
rs2169853	0.00113785	chr16_6194167_7194167
rs116255157	0.00113781	chr3_70163788_72023110
rs151228415	0.00113772	chr17_746876_1746876
rs76127976	0.0011375	chr15_26754528_27754528
rs6606854	0.00113746	chr15_26754528_27754528
rs7189478	0.00113738	chr16_6194167_7194167
rs3103207	0.00113738	chr4_41651306_42651306
rs4602120	0.00113733	chr18_52421447_54576025
rs35378923	0.00113732	chr3_70163788_72023110
rs9922124	0.00113725	chr16_6194167_7194167
rs4543157	0.00113718	chr4_41651306_42651306
rs831448	0.00113692	chr3_70163788_72023110
rs189649429	0.00113688	chr16_6194167_7194167
rs17664495	0.00113685	chr3_70163788_72023110
rs55936396	0.00113682	chr4_41651306_42651306
rs9830720	0.0011367	chr3_70163788_72023110
rs78161885	0.00113639	chr18_52421447_54576025
rs28532563	0.0011363	chr4_41651306_42651306
rs58294838	0.0011361	chr3_70163788_72023110
rs7136450	0.00113609	chr12_42498103_43498103
rs117194116	0.00113607	chr18_52421447_54576025
rs34935241	0.0011358	chr15_26754528_27754528
rs148086320	0.00113567	chr4_41651306_42651306
rs112319051	0.0011355	chr18_52421447_54576025
rs77986938	0.0011355	chr16_6194167_7194167
rs55638688	0.0011354	chr3_70163788_72023110
rs1653982	0.00113536	chr3_70163788_72023110
rs2044606	0.00113536	chr3_70163788_72023110
rs12103984	0.00113523	chr18_52421447_54576025
rs7697139	0.00113509	chr4_41651306_42651306
rs12638215	0.00113505	chr3_70163788_72023110
rs76846504	0.00113503	chr16_6194167_7194167
rs1466978	0.001135	chr4_41651306_42651306
rs2880606	0.00113498	chr4_41651306_42651306
rs12709175	0.0011349	chr16_6194167_7194167
rs7648953	0.00113474	chr3_70163788_72023110
rs78283082	0.00113468	chr3_70163788_72023110
rs2049221	0.00113454	chr3_70163788_72023110
rs56308757	0.00113454	chr16_6194167_7194167
rs113749963	0.00113454	chr4_41651306_42651306
rs79075356	0.00113452	chr18_52421447_54576025
rs6813174	0.00113433	chr4_41651306_42651306
rs11863389	0.00113426	chr16_6194167_7194167
rs6534217	0.00113421	chr4_79691417_80691417
rs11917612	0.00113396	chr3_70163788_72023110
rs6582384	0.00113388	chr12_42498103_43498103
rs13127931	0.00113384	chr4_79691417_80691417
rs9827466	0.00113383	chr3_75738495_76738495
rs7664468	0.00113377	chr4_41651306_42651306
rs12607937	0.00113376	chr18_52421447_54576025
rs1660235	0.00113355	chr18_52421447_54576025
rs151271997	0.00113354	chr17_746876_1746876
rs72760920	0.00113348	chr16_6194167_7194167
rs7133752	0.00113337	chr12_42498103_43498103
rs139818750	0.00113324	chr3_70163788_72023110
rs76191857	0.00113319	chr16_6194167_7194167
rs74702535	0.00113307	chr12_42498103_43498103
rs2286968	0.00113306	chr16_6194167_7194167
rs34678308	0.00113303	chr15_26754528_27754528
rs10737174	0.00113285	chr1_153705501_154705501
rs2109456	0.00113263	chr16_6194167_7194167
rs4968130	0.00113256	chr17_746876_1746876
rs6789892	0.00113217	chr3_70163788_72023110
rs72930998	0.00113195	chr18_52421447_54576025
rs79848282	0.00113162	chr16_6194167_7194167
rs7330531	0.0011316	chr13_79488026_80488026
rs9303175	0.0011315	chr17_746876_1746876
rs6500804	0.00113148	chr16_6194167_7194167
rs62244862	0.00113137	chr3_70163788_72023110
rs4072874	0.00113127	chr3_70163788_72023110
rs4611552	0.00113117	chr18_52421447_54576025
rs6800929	0.00113103	chr3_70163788_72023110
rs72776225	0.00113092	chr16_6194167_7194167
rs28727480	0.0011307	chr15_26754528_27754528
rs28473390	0.00113059	chr16_6194167_7194167
rs4586775	0.00113055	chr3_70163788_72023110
rs17540176	0.00113053	chr16_6194167_7194167
rs71608089	0.00113029	chr4_41651306_42651306
rs9836839	0.00112971	chr3_70163788_72023110
rs6549322	0.00112959	chr3_70163788_72023110
rs56050241	0.00112942	chr4_41651306_42651306
rs2320879	0.00112929	chr3_70163788_72023110
rs11644222	0.00112923	chr16_6194167_7194167
rs1319094	0.00112922	chr3_70163788_72023110
rs9834492	0.00112908	chr3_70163788_72023110
rs75957109	0.00112893	chr16_6194167_7194167
rs116173253	0.00112893	chr4_41651306_42651306
rs115737563	0.00112892	chr4_41651306_42651306
rs12632586	0.00112891	chr3_70163788_72023110
rs6500855	0.00112882	chr16_6194167_7194167
rs139728494	0.00112874	chr18_52421447_54576025
rs4676893	0.00112873	chr3_70163788_72023110
rs4677608	0.00112861	chr3_70163788_72023110
rs11649064	0.00112831	chr16_6194167_7194167
rs117519135	0.00112829	chr16_6194167_7194167
rs1842062	0.00112825	chr16_6194167_7194167
rs79880337	0.00112818	chr12_42498103_43498103
rs76893792	0.00112815	chr16_6194167_7194167
rs12439482	0.00112814	chr15_26754528_27754528
rs7955978	0.00112806	chr12_42498103_43498103
rs17804012	0.00112799	chr16_6194167_7194167
rs73116322	0.00112782	chr3_70163788_72023110
rs1432124	0.00112768	chr15_26754528_27754528
rs8053329	0.00112768	chr16_6194167_7194167
rs60502649	0.00112766	chr16_6194167_7194167
rs78603269	0.0011276	chr20_40755778_41755778
rs72930346	0.00112752	chr18_52421447_54576025
rs1864898	0.00112747	chr3_70163788_72023110
rs10433531	0.00112746	chr3_70163788_72023110
rs3919537	0.0011272	chr16_6194167_7194167
rs111803384	0.00112715	chr16_6194167_7194167
rs61253290	0.0011271	chr16_6194167_7194167
rs34257025	0.00112696	chr4_41651306_42651306
rs28393613	0.00112678	chr17_746876_1746876
rs2687205	0.00112664	chr3_70163788_72023110
rs113033943	0.0011264	chr15_26754528_27754528
rs66589142	0.00112634	chr16_6194167_7194167
rs1148749	0.00112631	chr3_70163788_72023110
rs9797392	0.00112617	chr18_52421447_54576025
rs2056193	0.00112611	chr12_42498103_43498103
rs9940847	0.00112601	chr16_6194167_7194167
rs12922029	0.00112589	chr16_6194167_7194167
rs56232360	0.00112583	chr16_6194167_7194167
rs117533348	0.00112581	chr12_42498103_43498103
rs6779542	0.00112579	chr3_70163788_72023110
rs113955245	0.00112574	chr16_6194167_7194167
rs12446230	0.00112561	chr16_6194167_7194167
rs116171958	0.00112551	chr16_6194167_7194167
rs73106183	0.00112544	chr3_70163788_72023110
rs4974289	0.0011254	chr3_70163788_72023110
rs2594111	0.00112524	chr3_70163788_72023110
rs56359284	0.00112515	chr16_6194167_7194167
rs76669857	0.00112511	chr16_6194167_7194167
rs78271149	0.00112498	chr16_6194167_7194167
rs6766949	0.00112497	chr3_70163788_72023110
rs4421020	0.00112482	chr4_41651306_42651306
rs2862915	0.00112461	chr18_52421447_54576025
rs79351557	0.00112435	chr16_6194167_7194167
rs17007068	0.00112424	chr3_70163788_72023110
rs1521351	0.00112417	chr3_70163788_72023110
rs59989429	0.00112415	chr16_6194167_7194167
rs4677052	0.00112412	chr3_70163788_72023110
rs11643447	0.00112409	chr16_6194167_7194167
rs1997479	0.00112405	chr3_70163788_72023110
rs148734295	0.00112381	chr3_70163788_72023110
rs369907492	0.00112353	chr3_70163788_72023110
rs7172653	0.00112343	chr15_26754528_27754528
rs73536817	0.00112336	chr16_6194167_7194167
rs2322144	0.00112333	chr3_70163788_72023110
rs67441225	0.00112329	chr17_746876_1746876
rs17790917	0.00112328	chr3_70163788_72023110
rs9790291	0.00112321	chr3_70163788_72023110
rs2575472	0.00112301	chr4_41651306_42651306
rs79586396	0.00112289	chr16_6194167_7194167
rs78710506	0.00112284	chr16_6194167_7194167
rs34317816	0.00112282	chr17_746876_1746876
rs7638391	0.00112275	chr3_70163788_72023110
rs2141929	0.0011227	chr12_42498103_43498103
rs4498166	0.00112267	chr4_41651306_42651306
rs2286876	0.00112256	chr17_746876_1746876
rs111983197	0.00112244	chr4_41651306_42651306
rs79121617	0.00112244	chr4_41651306_42651306
rs34863263	0.00112243	chr15_26754528_27754528
rs189447561	0.00112207	chr16_6194167_7194167
rs117838999	0.00112206	chr15_26754528_27754528
rs4438791	0.00112177	chr4_41651306_42651306
rs7667510	0.00112169	chr4_41651306_42651306
rs10004100	0.00112148	chr4_41651306_42651306
rs7297464	0.00112136	chr12_42498103_43498103
rs72774571	0.00112114	chr16_6194167_7194167
rs2745273	0.00112093	chr1_11037977_12037977
rs113256151	0.00112045	chr3_70163788_72023110
rs7180136	0.00112044	chr15_26754528_27754528
rs56329976	0.00112028	chr4_41651306_42651306
rs4861175	0.00112003	chr4_41651306_42651306
rs12921271	0.00111998	chr16_6194167_7194167
rs62247470	0.00111997	chr3_70163788_72023110
rs9844914	0.0011198	chr3_70163788_72023110
rs2581426	0.00111977	chr4_41651306_42651306
rs12487242	0.00111972	chr3_70163788_72023110
rs12068328	0.00111959	chr1_242888370_243888370
rs117841529	0.0011195	chr16_6194167_7194167
rs11863616	0.0011194	chr16_6194167_7194167
rs117932110	0.00111926	chr16_6194167_7194167
rs62014152	0.00111912	chr16_6194167_7194167
rs117516447	0.00111909	chr16_6194167_7194167
rs111348087	0.00111907	chr4_41651306_42651306
rs75372812	0.00111902	chr16_6194167_7194167
rs117664737	0.00111899	chr16_6194167_7194167
rs112696111	0.00111887	chr3_70163788_72023110
rs28371054	0.00111869	chr3_70163788_72023110
rs35480566	0.00111868	chr3_70163788_72023110
rs9824741	0.00111858	chr3_70163788_72023110
rs2597301	0.00111856	chr3_70163788_72023110
rs79804682	0.00111839	chr3_70163788_72023110
rs138810433	0.00111814	chr4_41651306_42651306
rs2687201	0.00111804	chr3_70163788_72023110
rs11051	0.00111765	chr4_41651306_42651306
rs11643916	0.00111763	chr16_6194167_7194167
rs6796357	0.0011176	chr3_70163788_72023110
rs1492386	0.00111754	chr16_6194167_7194167
rs12921505	0.00111726	chr16_6194167_7194167
rs7431027	0.00111717	chr3_70163788_72023110
rs148750617	0.00111696	chr4_41651306_42651306
rs10938168	0.00111682	chr4_41651306_42651306
rs8060599	0.00111664	chr16_6194167_7194167
rs73114142	0.00111634	chr3_70163788_72023110
rs830642	0.00111632	chr3_70163788_72023110
rs12447697	0.00111622	chr16_6194167_7194167
rs7659700	0.00111613	chr4_41651306_42651306
rs208173	0.00111613	chr15_26754528_27754528
rs13316357	0.00111598	chr3_70163788_72023110
rs10049140	0.00111555	chr3_70163788_72023110
rs13101747	0.00111536	chr4_41651306_42651306
rs35515331	0.00111536	chr16_6194167_7194167
rs4786859	0.00111525	chr16_6194167_7194167
rs6817913	0.00111521	chr4_41651306_42651306
rs75350253	0.0011152	chr3_70163788_72023110
rs6779258	0.00111519	chr3_70163788_72023110
rs17446019	0.00111512	chr4_41651306_42651306
rs7443602	0.00111507	chr5_59351527_61252953
rs9924053	0.00111493	chr16_6194167_7194167
rs111411000	0.00111477	chr3_70163788_72023110
rs9926006	0.00111471	chr16_6194167_7194167
rs12931607	0.00111467	chr16_6194167_7194167
rs12919103	0.00111466	chr16_6194167_7194167
rs113470697	0.00111465	chr15_26754528_27754528
rs200541023	0.0011146	chr3_70163788_72023110
rs80175815	0.0011145	chr16_6194167_7194167
rs1551961	0.00111431	chr16_6194167_7194167
rs13070279	0.00111425	chr3_70163788_72023110
rs1789559	0.00111423	chr18_52421447_54576025
rs56257619	0.00111423	chr16_6194167_7194167
rs139789882	0.00111419	chr16_6194167_7194167
rs4861163	0.00111418	chr4_41651306_42651306
rs7243110	0.00111408	chr18_52421447_54576025
rs2862914	0.00111401	chr18_52421447_54576025
rs6857635	0.00111391	chr4_41651306_42651306
rs72930337	0.00111385	chr18_52421447_54576025
rs1522343	0.0011138	chr3_70163788_72023110
rs16853747	0.00111368	chr4_41651306_42651306
rs60370653	0.00111358	chr18_52421447_54576025
rs35807064	0.00111351	chr3_70163788_72023110
rs939847	0.00111345	chr3_70163788_72023110
rs17008402	0.00111343	chr3_70163788_72023110
rs6837230	0.00111332	chr4_41651306_42651306
rs11654610	0.00111296	chr17_746876_1746876
rs830640	0.00111292	chr3_70163788_72023110
rs7135595	0.00111282	chr12_42498103_43498103
rs4246680	0.0011128	chr3_70163788_72023110
rs1468938	0.00111248	chr3_70163788_72023110
rs72930334	0.00111238	chr18_52421447_54576025
rs11642392	0.00111231	chr16_6194167_7194167
rs77332723	0.00111229	chr3_70163788_72023110
rs7651174	0.00111228	chr3_70163788_72023110
rs6447172	0.00111202	chr4_41651306_42651306
rs147738356	0.00111171	chr3_70163788_72023110
rs142291048	0.00111165	chr16_6194167_7194167
rs28434315	0.00111155	chr4_41651306_42651306
rs61271673	0.00111152	chr4_41651306_42651306
rs78224135	0.00111151	chr16_6194167_7194167
rs11720523	0.00111111	chr3_70163788_72023110
rs58024718	0.00111097	chr3_70163788_72023110
rs3109635	0.00111096	chr4_41651306_42651306
rs28886271	0.00111088	chr15_26754528_27754528
rs13314303	0.00111086	chr3_70163788_72023110
rs13330327	0.00111083	chr16_6194167_7194167
rs73093407	0.00111078	chr3_70163788_72023110
rs114482758	0.00111075	chr3_70163788_72023110
rs11867159	0.00111063	chr16_6194167_7194167
rs6807226	0.00111043	chr3_70163788_72023110
rs11643920	0.00111039	chr16_6194167_7194167
rs115942100	0.00111027	chr3_70163788_72023110
rs41464155	0.00111022	chr3_70163788_72023110
rs35415985	0.0011102	chr3_70163788_72023110
rs10511017	0.00111001	chr3_70163788_72023110
rs6802640	0.0011099	chr3_70163788_72023110
rs35071663	0.0011097	chr3_70163788_72023110
rs12447582	0.00110959	chr16_6194167_7194167
rs8059089	0.00110955	chr16_6194167_7194167
rs73105069	0.00110948	chr3_70163788_72023110
rs35768603	0.00110948	chr3_70163788_72023110
rs12492328	0.00110942	chr3_70163788_72023110
rs62016049	0.00110939	chr16_6194167_7194167
rs6801488	0.00110935	chr3_70163788_72023110
rs142285704	0.00110925	chr18_52421447_54576025
rs1984484	0.00110918	chr16_6194167_7194167
rs7625623	0.00110885	chr3_70163788_72023110
rs11642626	0.00110885	chr16_6194167_7194167
rs17697822	0.00110882	chr3_70163788_72023110
rs9928706	0.0011088	chr16_6194167_7194167
rs115794672	0.00110879	chr3_70163788_72023110
rs7194386	0.00110877	chr16_6194167_7194167
rs12605236	0.00110873	chr18_52421447_54576025
rs2795546	0.00110873	chr16_6194167_7194167
rs78211833	0.00110871	chr4_41651306_42651306
rs4786957	0.00110846	chr16_6194167_7194167
rs17007578	0.00110837	chr3_70163788_72023110
rs1487610	0.00110836	chr4_41651306_42651306
rs76020755	0.00110811	chr16_6194167_7194167
rs11077019	0.00110784	chr16_6194167_7194167
rs62015487	0.00110769	chr16_6194167_7194167
rs117356301	0.00110764	chr16_6194167_7194167
rs899311	0.00110759	chr16_6194167_7194167
rs6416815	0.00110756	chr16_6194167_7194167
rs13334105	0.00110741	chr16_6194167_7194167
rs80309541	0.00110738	chr15_26754528_27754528
rs17140829	0.00110729	chr16_6194167_7194167
rs2730991	0.00110728	chr12_42498103_43498103
rs34862426	0.00110727	chr12_42498103_43498103
rs1167124	0.00110719	chr12_42498103_43498103
rs111327813	0.00110718	chr18_52421447_54576025
rs185829742	0.0011071	chr16_6194167_7194167
rs61039203	0.00110699	chr16_6194167_7194167
rs80065069	0.00110685	chr16_6194167_7194167
rs56357629	0.00110658	chr17_746876_1746876
rs9833791	0.00110647	chr3_70163788_72023110
rs12920232	0.00110645	chr16_6194167_7194167
rs142279620	0.00110638	chr16_6194167_7194167
rs28712316	0.0011062	chr4_41651306_42651306
rs67771107	0.00110615	chr16_6194167_7194167
rs112427258	0.00110612	chr16_6194167_7194167
rs77526132	0.00110608	chr18_52421447_54576025
rs72930351	0.00110594	chr18_52421447_54576025
rs117201545	0.00110579	chr16_6194167_7194167
rs78386643	0.00110566	chr3_70163788_72023110
rs4861155	0.00110564	chr4_41651306_42651306
rs139051903	0.0011056	chr17_746876_1746876
rs7641415	0.00110546	chr3_70163788_72023110
rs1382482	0.00110541	chr16_6194167_7194167
rs6130238	0.00110516	chr20_40755778_41755778
rs76464068	0.00110513	chr18_52421447_54576025
rs2111583	0.00110502	chr3_70163788_72023110
rs11640992	0.00110487	chr16_6194167_7194167
rs73235563	0.00110479	chr4_41651306_42651306
rs11729373	0.00110474	chr4_79691417_80691417
rs71298390	0.00110473	chr3_70163788_72023110
rs6812809	0.00110462	chr4_41651306_42651306
rs8057108	0.00110455	chr16_6194167_7194167
rs11873855	0.00110448	chr18_52421447_54576025
rs145906391	0.00110438	chr4_41651306_42651306
rs17445998	0.00110438	chr4_41651306_42651306
rs11915602	0.00110434	chr3_70163788_72023110
rs12934616	0.00110418	chr16_6194167_7194167
rs812980	0.00110396	chr16_6194167_7194167
rs844219	0.00110393	chr3_70163788_72023110
rs17140592	0.00110385	chr16_6194167_7194167
rs4392536	0.00110382	chr4_41651306_42651306
rs116469569	0.00110374	chr3_70163788_72023110
rs4546118	0.00110359	chr3_70163788_72023110
rs117267681	0.00110345	chr16_6194167_7194167
rs7198444	0.00110344	chr16_6194167_7194167
rs6773658	0.00110342	chr3_70163788_72023110
rs1792734	0.00110341	chr18_52421447_54576025
rs13072477	0.0011034	chr3_70163788_72023110
rs145941438	0.00110337	chr16_6194167_7194167
rs11644858	0.00110324	chr16_6194167_7194167
rs2035248	0.00110324	chr16_6194167_7194167
rs2597312	0.00110322	chr3_70163788_72023110
rs17140083	0.00110322	chr16_6194167_7194167
rs11128186	0.00110312	chr3_70163788_72023110
rs73531448	0.00110304	chr16_6194167_7194167
rs74923206	0.00110271	chr4_41651306_42651306
rs74683048	0.0011024	chr4_41651306_42651306
rs11640601	0.00110229	chr16_6194167_7194167
rs34221770	0.00110228	chr16_6194167_7194167
rs146077371	0.00110225	chr3_70163788_72023110
rs62017674	0.00110217	chr16_6194167_7194167
rs6606859	0.00110217	chr15_26754528_27754528
rs6500860	0.00110214	chr16_6194167_7194167
rs11643370	0.00110186	chr16_6194167_7194167
rs9936001	0.0011017	chr16_6194167_7194167
rs9855970	0.00110168	chr3_70163788_72023110
rs34133570	0.00110164	chr4_41651306_42651306
rs144158419	0.00110157	chr18_52421447_54576025
rs11721454	0.00110137	chr4_41651306_42651306
rs79402853	0.00110136	chr4_41651306_42651306
rs2719959	0.00110123	chr4_41651306_42651306
rs6762326	0.00110104	chr3_70163788_72023110
rs145850552	0.001101	chr15_26754528_27754528
rs142980986	0.0011009	chr16_6194167_7194167
rs116966042	0.00110082	chr15_26754528_27754528
rs3103204	0.00110081	chr4_41651306_42651306
rs12596029	0.00110079	chr16_6194167_7194167
rs11647688	0.00110069	chr16_6194167_7194167
rs74561142	0.00110063	chr16_6194167_7194167
rs72760916	0.00110062	chr16_6194167_7194167
rs10880316	0.00110037	chr12_42498103_43498103
rs72930341	0.00110033	chr18_52421447_54576025
rs9928886	0.00110025	chr16_6194167_7194167
rs8050635	0.00110017	chr16_6194167_7194167
rs1491613	0.00110002	chr3_70163788_72023110
rs17007958	0.00109989	chr3_70163788_72023110
rs55765250	0.00109984	chr16_6194167_7194167
rs80212889	0.00109975	chr3_70163788_72023110
rs17790790	0.00109968	chr3_70163788_72023110
rs149851430	0.00109966	chr3_70163788_72023110
rs72649400	0.0010995	chr4_79691417_80691417
rs7642780	0.00109942	chr3_70163788_72023110
rs75193123	0.00109913	chr3_70163788_72023110
rs59429074	0.00109909	chr16_6194167_7194167
rs9845980	0.00109907	chr3_70163788_72023110
rs78000055	0.00109905	chr16_6194167_7194167
rs151160579	0.00109896	chr16_6194167_7194167
rs116898709	0.00109879	chr17_746876_1746876
rs2958171	0.00109876	chr18_52421447_54576025
rs13146893	0.00109869	chr4_41651306_42651306
rs4563043	0.00109856	chr16_6194167_7194167
rs75260588	0.0010985	chr18_52421447_54576025
rs11727016	0.00109833	chr4_41651306_42651306
rs1320015	0.0010983	chr3_70163788_72023110
rs79424054	0.00109803	chr17_746876_1746876
rs9931538	0.00109792	chr16_6194167_7194167
rs73487020	0.00109788	chr18_52421447_54576025
rs9637503	0.00109754	chr3_70163788_72023110
rs56151722	0.00109741	chr3_70163788_72023110
rs34995535	0.00109734	chr16_6194167_7194167
rs62016457	0.00109718	chr16_6194167_7194167
rs9835280	0.001097	chr3_70163788_72023110
rs57143284	0.00109699	chr17_746876_1746876
rs17140853	0.00109699	chr16_6194167_7194167
rs17142001	0.00109692	chr16_6194167_7194167
rs72930390	0.00109687	chr18_52421447_54576025
rs76369734	0.00109683	chr18_52421447_54576025
rs75822215	0.00109669	chr16_6194167_7194167
rs62016770	0.00109662	chr16_6194167_7194167
rs2172307	0.0010966	chr16_6194167_7194167
rs118094908	0.00109635	chr16_6194167_7194167
rs9841665	0.00109632	chr3_70163788_72023110
rs10431950	0.00109631	chr16_6194167_7194167
rs150506448	0.00109626	chr16_6194167_7194167
rs7201558	0.00109594	chr16_6194167_7194167
rs11077082	0.00109593	chr16_6194167_7194167
rs3925069	0.0010959	chr18_52421447_54576025
rs7187213	0.00109583	chr16_6194167_7194167
rs6785868	0.0010958	chr3_70163788_72023110
rs114642592	0.00109562	chr16_6194167_7194167
rs114873721	0.00109561	chr18_52421447_54576025
rs13055562	0.00109544	chr22_50601899_51601899
rs111351887	0.00109516	chr16_6194167_7194167
rs6856216	0.00109493	chr4_41651306_42651306
rs28815177	0.00109492	chr16_6194167_7194167
rs12930301	0.00109482	chr16_6194167_7194167
rs16853575	0.00109472	chr4_41651306_42651306
rs116985570	0.0010945	chr16_6194167_7194167
rs59518179	0.00109447	chr3_70163788_72023110
rs72760921	0.00109442	chr16_6194167_7194167
rs72760957	0.00109429	chr16_6194167_7194167
rs148910444	0.00109425	chr18_52421447_54576025
rs201526426	0.00109422	chr16_6194167_7194167
rs11727311	0.00109407	chr4_41651306_42651306
rs4786903	0.00109403	chr16_6194167_7194167
rs150342522	0.0010936	chr16_6194167_7194167
rs75815626	0.00109351	chr18_52421447_54576025
rs2731006	0.00109342	chr12_42498103_43498103
rs6807443	0.00109338	chr3_70163788_72023110
rs72930982	0.00109329	chr18_52421447_54576025
rs77540763	0.00109328	chr4_41651306_42651306
rs140747263	0.00109325	chr3_70163788_72023110
rs4974301	0.00109325	chr3_70163788_72023110
rs4768483	0.00109316	chr12_42498103_43498103
rs35234680	0.00109314	chr3_70163788_72023110
rs34486262	0.00109304	chr16_6194167_7194167
rs80340646	0.00109293	chr3_70163788_72023110
rs79259944	0.00109292	chr4_41651306_42651306
rs55829386	0.00109282	chr4_41651306_42651306
rs9959205	0.00109271	chr18_52421447_54576025
rs77017736	0.00109262	chr18_52421447_54576025
rs6549292	0.00109246	chr3_70163788_72023110
rs6549415	0.00109237	chr3_70163788_72023110
rs7660559	0.00109228	chr4_41651306_42651306
rs1455301	0.00109227	chr4_79691417_80691417
rs62087962	0.00109212	chr17_746876_1746876
rs7644091	0.001092	chr3_70163788_72023110
rs72941510	0.00109199	chr3_70163788_72023110
rs112813348	0.00109187	chr12_42498103_43498103
rs9940727	0.0010918	chr16_6194167_7194167
rs75471861	0.00109178	chr16_6194167_7194167
rs9936491	0.00109168	chr16_6194167_7194167
rs35820920	0.0010916	chr3_70163788_72023110
rs78074048	0.00109151	chr16_6194167_7194167
rs2344667	0.00109131	chr16_6194167_7194167
rs12925281	0.00109126	chr16_6194167_7194167
rs4786877	0.00109105	chr16_6194167_7194167
rs113090092	0.00109088	chr16_6194167_7194167
rs80304918	0.00109086	chr15_26754528_27754528
rs116996128	0.00109084	chr16_6194167_7194167
rs141980400	0.00109073	chr18_52421447_54576025
rs116151624	0.00109071	chr4_41651306_42651306
rs72930357	0.00109065	chr18_52421447_54576025
rs58495243	0.00109031	chr16_6194167_7194167
rs9897348	0.00109025	chr17_746876_1746876
rs12599972	0.00109014	chr16_6194167_7194167
rs72930352	0.00109008	chr18_52421447_54576025
rs72930344	0.00109007	chr18_52421447_54576025
rs79762476	0.00109005	chr4_41651306_42651306
rs41483647	0.00109	chr18_52421447_54576025
rs76767513	0.00108988	chr3_70163788_72023110
rs79310316	0.0010898	chr4_41651306_42651306
rs12961598	0.00108968	chr18_52421447_54576025
rs7185380	0.00108966	chr16_6194167_7194167
rs62091522	0.00108957	chr18_52421447_54576025
rs78362226	0.00108955	chr3_70163788_72023110
rs79184602	0.00108954	chr18_52421447_54576025
rs2321334	0.00108948	chr3_70163788_72023110
rs830614	0.0010894	chr3_70163788_72023110
rs7679212	0.0010894	chr4_41651306_42651306
rs9934285	0.00108932	chr16_6194167_7194167
rs9888902	0.0010893	chr16_6194167_7194167
rs13042473	0.00108925	chr20_40755778_41755778
rs111375762	0.00108915	chr17_746876_1746876
rs138704654	0.00108895	chr4_41651306_42651306
rs917640	0.00108894	chr16_6194167_7194167
rs2037410	0.00108875	chr12_42498103_43498103
rs9637504	0.00108865	chr3_70163788_72023110
rs9874131	0.00108863	chr3_70163788_72023110
rs17722735	0.00108835	chr16_6194167_7194167
rs9806919	0.00108834	chr16_6194167_7194167
rs74396760	0.00108834	chr16_6194167_7194167
rs184776222	0.00108832	chr3_70163788_72023110
rs35751372	0.00108818	chr3_70163788_72023110
rs57851776	0.00108817	chr16_6194167_7194167
rs113781968	0.00108811	chr3_70163788_72023110
rs60216550	0.00108803	chr16_6194167_7194167
rs4677610	0.00108791	chr3_70163788_72023110
rs11861676	0.0010878	chr16_6194167_7194167
rs2719952	0.00108779	chr4_41651306_42651306
rs72774217	0.00108774	chr16_6194167_7194167
rs2719947	0.00108766	chr4_41651306_42651306
rs2708041	0.00108765	chr12_42498103_43498103
rs61996890	0.00108753	chr15_26754528_27754528
rs72930355	0.00108744	chr18_52421447_54576025
rs11708554	0.00108743	chr3_70163788_72023110
rs72930314	0.00108719	chr18_52421447_54576025
rs7617130	0.00108716	chr3_70163788_72023110
rs61553168	0.00108711	chr16_6194167_7194167
rs73545337	0.00108711	chr16_6194167_7194167
rs11077010	0.00108706	chr16_6194167_7194167
rs2028331	0.00108698	chr4_41651306_42651306
rs77008710	0.00108694	chr3_70163788_72023110
rs41478353	0.00108694	chr18_52421447_54576025
rs2321694	0.00108692	chr3_70163788_72023110
rs4786134	0.00108672	chr16_6194167_7194167
rs7644816	0.00108662	chr3_70163788_72023110
rs113759988	0.0010864	chr3_70163788_72023110
rs149453564	0.00108635	chr3_70163788_72023110
rs6790542	0.00108624	chr3_70163788_72023110
rs8046492	0.00108622	chr16_6194167_7194167
rs12639119	0.00108621	chr3_70163788_72023110
rs11635522	0.00108617	chr15_26754528_27754528
rs7655885	0.0010861	chr4_41651306_42651306
rs10880324	0.00108605	chr12_42498103_43498103
rs67794121	0.00108584	chr16_6194167_7194167
rs9950306	0.0010858	chr18_52421447_54576025
rs2346252	0.0010857	chr16_6194167_7194167
rs114152529	0.00108568	chr4_41651306_42651306
rs112542180	0.00108547	chr4_41651306_42651306
rs146379495	0.00108544	chr16_6194167_7194167
rs12932047	0.00108527	chr16_6194167_7194167
rs201493069	0.00108524	chr3_70163788_72023110
rs3103205	0.00108516	chr4_41651306_42651306
rs60413790	0.00108516	chr16_6194167_7194167
rs72774590	0.00108511	chr16_6194167_7194167
rs12596106	0.00108491	chr16_6194167_7194167
rs72930342	0.00108487	chr18_52421447_54576025
rs117636162	0.00108482	chr16_6194167_7194167
rs60353064	0.00108471	chr3_70163788_72023110
rs79215712	0.00108465	chr16_6194167_7194167
rs75928892	0.00108461	chr16_6194167_7194167
rs59403095	0.00108453	chr4_41651306_42651306
rs2343336	0.00108442	chr4_41651306_42651306
rs7626678	0.00108425	chr3_70163788_72023110
rs9941243	0.00108418	chr16_6194167_7194167
rs1491602	0.00108415	chr3_70163788_72023110
rs36000808	0.00108401	chr15_26754528_27754528
rs189906191	0.001084	chr4_41651306_42651306
rs2874542	0.00108393	chr3_70163788_72023110
rs831078	0.00108381	chr3_70163788_72023110
rs78535830	0.0010838	chr16_6194167_7194167
rs116001339	0.00108373	chr4_41651306_42651306
rs11734372	0.00108358	chr4_41651306_42651306
rs116420600	0.00108355	chr3_70163788_72023110
rs11712352	0.00108354	chr3_70163788_72023110
rs76859261	0.00108353	chr20_40755778_41755778
rs72930359	0.00108337	chr18_52421447_54576025
rs143741632	0.0010832	chr3_70163788_72023110
rs10461066	0.00108314	chr4_41651306_42651306
rs56023021	0.00108311	chr16_6194167_7194167
rs1862921	0.00108309	chr18_52421447_54576025
rs13113485	0.00108306	chr4_41651306_42651306
rs147232866	0.00108303	chr18_52421447_54576025
rs150542368	0.001083	chr16_6194167_7194167
rs78023873	0.00108296	chr16_6194167_7194167
rs13130229	0.0010828	chr4_41651306_42651306
rs55818555	0.00108278	chr18_52421447_54576025
rs7196168	0.00108276	chr16_6194167_7194167
rs899312	0.00108275	chr16_6194167_7194167
rs77779434	0.00108265	chr3_70163788_72023110
rs78335211	0.00108256	chr16_6194167_7194167
rs114447978	0.00108242	chr3_70163788_72023110
rs4619931	0.00108229	chr4_41651306_42651306
rs55708756	0.00108217	chr16_6194167_7194167
rs1357270	0.00108204	chr3_70163788_72023110
rs72930343	0.00108196	chr18_52421447_54576025
rs4677602	0.00108174	chr3_70163788_72023110
rs2139404	0.00108172	chr2_100076807_101533697
rs60006619	0.00108169	chr4_41651306_42651306
rs6803462	0.00108162	chr3_70163788_72023110
rs143089440	0.00108143	chr3_70163788_72023110
rs150152723	0.00108111	chr3_70163788_72023110
rs17062090	0.00108105	chr18_52421447_54576025
rs17415656	0.00108103	chr3_70163788_72023110
rs149883618	0.001081	chr18_52421447_54576025
rs7694785	0.0010809	chr4_41651306_42651306
rs625628	0.0010809	chr18_52421447_54576025
rs12950096	0.00108083	chr17_746876_1746876
rs11714189	0.00108064	chr3_70163788_72023110
rs61170123	0.00108059	chr4_41651306_42651306
rs7433454	0.00108059	chr3_70163788_72023110
rs9824757	0.00108045	chr3_70163788_72023110
rs35406113	0.00108044	chr3_70163788_72023110
rs9925753	0.00108034	chr16_6194167_7194167
rs62246055	0.00108021	chr3_70163788_72023110
rs35311429	0.00108019	chr3_70163788_72023110
rs7199694	0.00108009	chr16_6194167_7194167
rs199582620	0.00108009	chr18_52421447_54576025
rs1478302	0.00108007	chr3_70163788_72023110
rs13102583	0.00107996	chr4_79691417_80691417
rs116563784	0.00107978	chr3_70163788_72023110
rs10938162	0.00107969	chr4_41651306_42651306
rs2061812	0.00107962	chr16_6194167_7194167
rs4359266	0.0010796	chr12_42498103_43498103
rs12503436	0.00107956	chr4_41651306_42651306
rs8059495	0.00107948	chr16_6194167_7194167
rs6807450	0.00107923	chr3_70163788_72023110
rs145522875	0.00107913	chr3_70163788_72023110
rs935809	0.00107912	chr16_6194167_7194167
rs6500909	0.00107899	chr16_6194167_7194167
rs11181739	0.00107877	chr12_42498103_43498103
rs34565918	0.00107876	chr4_41651306_42651306
rs147058572	0.00107873	chr18_52421447_54576025
rs6857553	0.00107872	chr4_41651306_42651306
rs17008694	0.00107861	chr3_70163788_72023110
rs9926638	0.0010786	chr16_6194167_7194167
rs4861014	0.00107852	chr4_41651306_42651306
rs7611165	0.00107848	chr3_70163788_72023110
rs72762944	0.00107845	chr16_6194167_7194167
rs13094390	0.00107819	chr3_70163788_72023110
rs11128205	0.00107807	chr3_70163788_72023110
rs13321074	0.00107804	chr3_70163788_72023110
rs7672382	0.001078	chr4_41651306_42651306
rs78871680	0.00107791	chr16_6194167_7194167
rs2719943	0.00107789	chr4_41651306_42651306
rs745673	0.00107779	chr3_70163788_72023110
rs72930358	0.00107773	chr18_52421447_54576025
rs2322143	0.00107769	chr3_70163788_72023110
rs7188948	0.00107768	chr16_6194167_7194167
rs4974287	0.00107767	chr3_70163788_72023110
rs56167438	0.0010776	chr3_70163788_72023110
rs6837864	0.00107755	chr4_79691417_80691417
rs138301597	0.00107754	chr3_70163788_72023110
rs2430893	0.00107738	chr18_52421447_54576025
rs11732625	0.00107719	chr4_41651306_42651306
rs2125942	0.00107696	chr4_41651306_42651306
rs145177806	0.00107692	chr18_52421447_54576025
rs75866456	0.00107691	chr16_6194167_7194167
rs9903227	0.0010769	chr17_746876_1746876
rs7499208	0.00107684	chr16_6194167_7194167
rs117635342	0.00107679	chr15_26754528_27754528
rs35691615	0.00107678	chr16_6194167_7194167
rs77739969	0.00107668	chr16_6194167_7194167
rs7190421	0.00107661	chr16_6194167_7194167
rs79864121	0.00107654	chr4_41651306_42651306
rs7167602	0.00107633	chr15_26754528_27754528
rs997351	0.00107632	chr4_41651306_42651306
rs9310221	0.00107631	chr3_70163788_72023110
rs9844845	0.00107631	chr3_70163788_72023110
rs9922705	0.0010763	chr16_6194167_7194167
rs17140429	0.00107612	chr16_6194167_7194167
rs77791048	0.00107592	chr4_41651306_42651306
rs34249423	0.0010759	chr17_746876_1746876
rs6852779	0.00107572	chr4_41651306_42651306
rs1106390	0.00107568	chr4_41651306_42651306
rs813397	0.00107562	chr3_70163788_72023110
rs11721671	0.00107559	chr4_79691417_80691417
rs1789597	0.00107552	chr18_52421447_54576025
rs28407931	0.00107516	chr3_70163788_72023110
rs553277644	0.00107515	chr3_70163788_72023110
rs12810401	0.00107487	chr12_42498103_43498103
rs17885864	0.00107487	chr4_41651306_42651306
rs6767160	0.00107477	chr3_70163788_72023110
rs6793260	0.00107451	chr3_70163788_72023110
rs1288700	0.00107449	chr3_70163788_72023110
rs1860563	0.00107446	chr16_6194167_7194167
rs3095264	0.00107439	chr16_6194167_7194167
rs73543231	0.00107415	chr16_6194167_7194167
rs56850311	0.00107412	chr3_70163788_72023110
rs4129042	0.00107408	chr16_6194167_7194167
rs11930836	0.00107408	chr4_41651306_42651306
rs9812311	0.00107397	chr3_70163788_72023110
rs17141214	0.00107395	chr16_6194167_7194167
rs66481111	0.00107374	chr4_41651306_42651306
rs11077091	0.00107365	chr16_6194167_7194167
rs6813170	0.0010736	chr4_41651306_42651306
rs7197636	0.00107357	chr16_6194167_7194167
rs9931674	0.00107337	chr16_6194167_7194167
rs4861205	0.00107317	chr4_41651306_42651306
rs115122636	0.00107309	chr3_70163788_72023110
rs1848180	0.00107294	chr4_41651306_42651306
rs79055829	0.00107289	chr4_41651306_42651306
rs111847223	0.00107281	chr18_52421447_54576025
rs62244860	0.00107277	chr3_70163788_72023110
rs78332833	0.00107274	chr4_41651306_42651306
rs8061698	0.00107274	chr16_6194167_7194167
rs28832316	0.00107237	chr3_70163788_72023110
rs34700499	0.00107219	chr4_41651306_42651306
rs4302352	0.00107217	chr3_70163788_72023110
rs61500959	0.00107186	chr16_6194167_7194167
rs12455977	0.00107179	chr18_52421447_54576025
rs2581455	0.00107175	chr4_41651306_42651306
rs28650920	0.00107168	chr4_41651306_42651306
rs72928889	0.00107158	chr18_52421447_54576025
rs4861140	0.00107154	chr4_41651306_42651306
rs79106010	0.00107151	chr4_151640226_153458338
rs28719484	0.00107146	chr16_6194167_7194167
rs745674	0.00107138	chr3_70163788_72023110
rs79317056	0.00107136	chr15_26754528_27754528
rs79426783	0.00107131	chr16_6194167_7194167
rs9871358	0.00107126	chr3_70163788_72023110
rs74635850	0.00107123	chr3_70163788_72023110
rs56047443	0.00107116	chr18_52421447_54576025
rs12832363	0.0010711	chr12_42498103_43498103
rs75781937	0.00107097	chr16_6194167_7194167
rs13134599	0.00107091	chr4_79691417_80691417
rs6768337	0.00107079	chr3_70163788_72023110
rs11642844	0.00107061	chr16_6194167_7194167
rs76438829	0.00107054	chr3_70163788_72023110
rs111590479	0.00107051	chr3_70163788_72023110
rs80086595	0.00107049	chr16_6194167_7194167
rs12494302	0.00107048	chr3_70163788_72023110
rs116349030	0.00107046	chr4_41651306_42651306
rs77877421	0.00107036	chr3_70163788_72023110
rs9847778	0.00107034	chr3_70163788_72023110
rs4786942	0.0010703	chr16_6194167_7194167
rs111880898	0.00107023	chr4_41651306_42651306
rs7237259	0.0010702	chr18_52421447_54576025
rs62017062	0.00106999	chr16_6194167_7194167
rs186127642	0.00106995	chr18_52421447_54576025
rs12149288	0.00106981	chr16_6194167_7194167
rs187835325	0.00106957	chr16_6194167_7194167
rs1522555	0.00106947	chr3_70163788_72023110
rs77462739	0.00106947	chr4_41651306_42651306
rs9874594	0.00106935	chr3_70163788_72023110
rs9874596	0.00106935	chr3_70163788_72023110
rs10785327	0.00106935	chr12_42498103_43498103
rs3109624	0.00106922	chr4_41651306_42651306
rs72772264	0.00106919	chr16_6194167_7194167
rs4238870	0.00106918	chr16_6194167_7194167
rs1991224	0.00106904	chr4_151640226_153458338
rs142965534	0.00106891	chr15_26754528_27754528
rs9747893	0.00106882	chr17_746876_1746876
rs13333148	0.00106879	chr16_6194167_7194167
rs62412180	0.00106875	chr4_41651306_42651306
rs1792712	0.00106866	chr18_52421447_54576025
rs72760956	0.00106865	chr16_6194167_7194167
rs138899317	0.00106862	chr16_6194167_7194167
rs9739472	0.00106857	chr12_42498103_43498103
rs10049550	0.00106847	chr4_41651306_42651306
rs75894504	0.00106827	chr4_41651306_42651306
rs12448369	0.00106819	chr16_6194167_7194167
rs11181838	0.00106808	chr12_42498103_43498103
rs9816435	0.00106777	chr3_70163788_72023110
rs12599783	0.00106769	chr16_6194167_7194167
rs34936052	0.00106764	chr3_70163788_72023110
rs13073027	0.00106764	chr3_70163788_72023110
rs35378836	0.00106759	chr3_70163788_72023110
rs6500785	0.00106756	chr16_6194167_7194167
rs12605144	0.00106749	chr18_52421447_54576025
rs17531158	0.00106748	chr4_41651306_42651306
rs8056963	0.00106742	chr16_6194167_7194167
rs16853969	0.0010673	chr4_41651306_42651306
rs17008267	0.0010671	chr3_70163788_72023110
rs11729417	0.00106705	chr4_79691417_80691417
rs1141790	0.00106691	chr4_41651306_42651306
rs12919057	0.0010669	chr16_6194167_7194167
rs8091837	0.00106685	chr18_52421447_54576025
rs77770450	0.00106672	chr16_6194167_7194167
rs17644591	0.00106661	chr16_6194167_7194167
rs2663351	0.0010665	chr17_746876_1746876
rs9926073	0.00106628	chr16_6194167_7194167
rs4974300	0.00106622	chr3_70163788_72023110
rs200502598	0.00106618	chr3_70163788_72023110
rs2874354	0.00106615	chr3_70163788_72023110
rs11645523	0.00106615	chr16_6194167_7194167
rs190699274	0.00106612	chr16_6194167_7194167
rs62089617	0.00106603	chr17_746876_1746876
rs12449060	0.001066	chr16_6194167_7194167
rs12447544	0.00106599	chr16_6194167_7194167
rs13130379	0.00106594	chr4_41651306_42651306
rs200493505	0.0010659	chr16_6194167_7194167
rs12956434	0.00106587	chr18_52421447_54576025
rs832220	0.00106584	chr3_70163788_72023110
rs555280879	0.00106575	chr16_6194167_7194167
rs116772854	0.00106572	chr4_41651306_42651306
rs28554060	0.00106571	chr3_70163788_72023110
rs10511004	0.00106568	chr3_70163788_72023110
rs2130995	0.00106552	chr3_70163788_72023110
rs7633915	0.00106518	chr3_70163788_72023110
rs1522551	0.00106512	chr3_70163788_72023110
rs145786457	0.00106509	chr16_6194167_7194167
rs9817313	0.00106494	chr3_70163788_72023110
rs58069089	0.00106474	chr16_6194167_7194167
rs62302239	0.00106466	chr4_41651306_42651306
rs11706033	0.0010646	chr3_70163788_72023110
rs62258268	0.00106457	chr3_70163788_72023110
rs802695	0.00106435	chr16_6194167_7194167
rs34603578	0.00106433	chr18_52421447_54576025
rs12943748	0.00106429	chr17_746876_1746876
rs1447900	0.00106426	chr3_70163788_72023110
rs2044607	0.00106422	chr3_70163788_72023110
rs9935712	0.00106414	chr16_6194167_7194167
rs4786941	0.00106403	chr16_6194167_7194167
rs11715621	0.00106399	chr3_70163788_72023110
rs28671470	0.00106376	chr16_6194167_7194167
rs2663349	0.00106375	chr17_746876_1746876
rs12919303	0.00106358	chr16_6194167_7194167
rs16854142	0.00106355	chr4_41651306_42651306
rs9814314	0.00106326	chr3_70163788_72023110
rs138400832	0.0010632	chr3_70163788_72023110
rs11181695	0.00106306	chr12_42498103_43498103
rs10880332	0.00106305	chr12_42498103_43498103
rs1935398	0.00106293	chr16_6194167_7194167
rs9938369	0.00106282	chr16_6194167_7194167
rs28828786	0.00106275	chr15_26754528_27754528
rs6826564	0.00106273	chr4_79691417_80691417
rs1288692	0.00106259	chr3_70163788_72023110
rs6500867	0.00106236	chr16_6194167_7194167
rs1371295	0.00106231	chr4_41651306_42651306
rs2795543	0.00106222	chr16_6194167_7194167
rs17593233	0.0010621	chr4_41651306_42651306
rs1229585	0.00106202	chr18_52421447_54576025
rs11860562	0.00106195	chr16_6194167_7194167
rs118169854	0.00106186	chr16_6194167_7194167
rs143854623	0.00106179	chr4_41651306_42651306
rs75310369	0.00106163	chr15_26754528_27754528
rs7665008	0.00106153	chr4_41651306_42651306
rs76497191	0.00106146	chr16_6194167_7194167
rs113492606	0.00106143	chr4_41651306_42651306
rs2581451	0.00106119	chr4_41651306_42651306
rs77380384	0.00106116	chr16_6194167_7194167
rs1403076	0.00106095	chr3_70163788_72023110
rs4974299	0.00106077	chr3_70163788_72023110
rs13079034	0.00106029	chr3_70163788_72023110
rs9865560	0.0010602	chr3_70163788_72023110
rs9856247	0.00106018	chr3_70163788_72023110
rs9847769	0.00106015	chr3_70163788_72023110
rs990175	0.00106009	chr3_70163788_72023110
rs59028744	0.00106004	chr3_70163788_72023110
rs143223053	0.00105983	chr3_70163788_72023110
rs8060416	0.00105977	chr16_6194167_7194167
rs77042773	0.0010597	chr3_70163788_72023110
rs6762410	0.00105969	chr3_70163788_72023110
rs80315299	0.00105956	chr3_70163788_72023110
rs112189612	0.0010595	chr4_79691417_80691417
rs9849165	0.00105947	chr3_70163788_72023110
rs4520856	0.0010594	chr16_6194167_7194167
rs12709163	0.00105936	chr16_6194167_7194167
rs1288697	0.00105935	chr3_70163788_72023110
rs6447106	0.00105932	chr4_41651306_42651306
rs2581441	0.00105883	chr4_41651306_42651306
rs10033481	0.0010588	chr4_41651306_42651306
rs59598807	0.00105858	chr3_70163788_72023110
rs4677604	0.00105832	chr3_70163788_72023110
rs12931409	0.00105818	chr16_6194167_7194167
rs76962416	0.00105814	chr16_6194167_7194167
rs830643	0.00105799	chr3_70163788_72023110
rs8045246	0.00105789	chr16_6194167_7194167
rs58617504	0.00105772	chr3_70163788_72023110
rs9939407	0.00105757	chr16_6194167_7194167
rs11925350	0.00105749	chr3_70163788_72023110
rs6763814	0.00105742	chr3_70163788_72023110
rs117938642	0.00105741	chr16_6194167_7194167
rs2049222	0.0010574	chr3_70163788_72023110
rs7660299	0.00105707	chr4_41651306_42651306
rs145826119	0.00105687	chr15_26754528_27754528
rs7190965	0.00105672	chr16_6194167_7194167
rs2632714	0.00105668	chr4_41651306_42651306
rs6845146	0.00105666	chr4_41651306_42651306
rs77630439	0.00105664	chr16_6194167_7194167
rs1474071	0.00105662	chr12_42498103_43498103
rs10865657	0.00105661	chr3_70163788_72023110
rs2192632	0.0010565	chr16_6194167_7194167
rs9880622	0.00105649	chr3_70163788_72023110
rs12632139	0.00105647	chr3_70163788_72023110
rs62017582	0.00105645	chr16_6194167_7194167
rs59770744	0.00105626	chr18_52421447_54576025
rs12635700	0.00105623	chr3_70163788_72023110
rs7403139	0.00105617	chr15_26754528_27754528
rs116357733	0.00105617	chr3_70163788_72023110
rs1403073	0.0010561	chr3_70163788_72023110
rs17009090	0.00105589	chr3_70163788_72023110
rs1107719	0.00105583	chr3_70163788_72023110
rs6855448	0.00105572	chr4_41651306_42651306
rs1995453	0.00105569	chr3_70163788_72023110
rs73109709	0.00105564	chr3_70163788_72023110
rs66538063	0.0010553	chr4_41651306_42651306
rs11731284	0.0010553	chr4_41651306_42651306
rs17203117	0.00105526	chr18_52421447_54576025
rs139499914	0.00105509	chr3_70163788_72023110
rs62251294	0.00105495	chr3_70163788_72023110
rs72705735	0.00105493	chr15_26754528_27754528
rs9928683	0.00105484	chr16_6194167_7194167
rs17008496	0.00105462	chr3_70163788_72023110
rs76187633	0.00105451	chr3_70163788_72023110
rs75513165	0.00105444	chr3_70163788_72023110
rs3810840	0.00105442	chr4_41651306_42651306
rs7192028	0.00105439	chr16_6194167_7194167
rs192114365	0.00105438	chr3_70163788_72023110
rs6576614	0.00105437	chr15_26754528_27754528
rs11930133	0.00105403	chr4_41651306_42651306
rs6502600	0.00105382	chr17_746876_1746876
rs17439057	0.00105379	chr16_6194167_7194167
rs76624574	0.00105369	chr16_6194167_7194167
rs11646938	0.00105366	chr16_6194167_7194167
rs78150755	0.00105363	chr16_6194167_7194167
rs2678117	0.00105361	chr12_42498103_43498103
rs77306190	0.0010535	chr16_6194167_7194167
rs1447897	0.0010535	chr3_70163788_72023110
rs56997593	0.0010535	chr18_52421447_54576025
rs11077089	0.00105336	chr16_6194167_7194167
rs569118578	0.00105327	chr18_52421447_54576025
rs536904713	0.00105327	chr18_52421447_54576025
rs9890300	0.00105266	chr17_746876_1746876
rs140760220	0.0010526	chr16_6194167_7194167
rs11181354	0.00105222	chr12_42498103_43498103
rs12929208	0.0010522	chr16_6194167_7194167
rs1994709	0.00105204	chr3_70163788_72023110
rs78428419	0.00105198	chr3_70163788_72023110
rs1621581	0.00105194	chr18_52421447_54576025
rs17560619	0.00105179	chr15_26754528_27754528
rs72930383	0.00105169	chr18_52421447_54576025
rs2251158	0.00105168	chr4_41651306_42651306
rs11077060	0.00105161	chr16_6194167_7194167
rs12455915	0.0010516	chr18_52421447_54576025
rs9921881	0.00105149	chr16_6194167_7194167
rs12908934	0.00105146	chr15_26754528_27754528
rs4677601	0.00105135	chr3_70163788_72023110
rs10517038	0.00105118	chr4_41651306_42651306
rs149097574	0.00105113	chr3_70163788_72023110
rs9841984	0.00105099	chr3_70163788_72023110
rs3109633	0.00105096	chr4_41651306_42651306
rs72932563	0.0010506	chr18_52421447_54576025
rs11730157	0.0010506	chr4_79691417_80691417
rs115882470	0.00105059	chr3_70163788_72023110
rs4677605	0.00105057	chr3_70163788_72023110
rs112066294	0.00105054	chr3_70163788_72023110
rs112091432	0.00105052	chr3_70163788_72023110
rs57457059	0.00105048	chr18_52421447_54576025
rs1395616	0.00105044	chr4_41651306_42651306
rs34765276	0.00105039	chr3_70163788_72023110
rs72934405	0.00105037	chr18_52421447_54576025
rs77849097	0.00105029	chr16_6194167_7194167
rs12449029	0.00105007	chr16_6194167_7194167
rs77138919	0.00105007	chr4_41651306_42651306
rs73487011	0.00105002	chr18_52421447_54576025
rs116351934	0.00104998	chr4_41651306_42651306
rs1642295	0.00104992	chr18_52421447_54576025
rs72959370	0.00104988	chr3_70163788_72023110
rs2687197	0.00104983	chr3_70163788_72023110
rs12447591	0.00104975	chr16_6194167_7194167
rs79709093	0.00104964	chr3_70163788_72023110
rs1476980	0.00104962	chr16_6194167_7194167
rs150548783	0.00104934	chr3_70163788_72023110
rs1996814	0.00104932	chr3_70163788_72023110
rs9823127	0.00104926	chr3_70163788_72023110
rs12593415	0.00104926	chr15_26754528_27754528
rs67239940	0.00104925	chr16_6194167_7194167
rs17140074	0.00104921	chr16_6194167_7194167
rs117447722	0.00104917	chr16_6194167_7194167
rs1860564	0.00104916	chr16_6194167_7194167
rs72936328	0.00104893	chr18_52421447_54576025
rs77240093	0.00104893	chr3_70163788_72023110
rs77966952	0.00104866	chr4_41651306_42651306
rs2425489	0.00104864	chr20_40755778_41755778
rs12231113	0.00104854	chr12_42498103_43498103
rs7224935	0.00104852	chr17_746876_1746876
rs75874116	0.00104846	chr3_70163788_72023110
rs111708478	0.00104838	chr3_70163788_72023110
rs17802799	0.00104836	chr3_70163788_72023110
rs61711309	0.0010483	chr18_52421447_54576025
rs1733535	0.00104812	chr3_70163788_72023110
rs7188946	0.0010481	chr16_6194167_7194167
rs4677381	0.00104801	chr3_70163788_72023110
rs150047526	0.00104799	chr4_41651306_42651306
rs78248120	0.00104799	chr3_70163788_72023110
rs28368832	0.00104793	chr15_26754528_27754528
rs810609	0.00104787	chr16_6194167_7194167
rs1447899	0.00104782	chr3_70163788_72023110
rs6858792	0.00104779	chr4_41651306_42651306
rs17139899	0.00104769	chr16_6194167_7194167
rs17790598	0.00104768	chr3_70163788_72023110
rs34511645	0.00104761	chr3_70163788_72023110
rs1522342	0.00104755	chr3_70163788_72023110
rs1640963	0.00104741	chr16_6194167_7194167
rs78648685	0.00104737	chr18_52421447_54576025
rs76227129	0.00104729	chr16_6194167_7194167
rs4974296	0.00104723	chr3_70163788_72023110
rs878974	0.0010472	chr15_26754528_27754528
rs28635578	0.00104715	chr17_746876_1746876
rs9880968	0.00104708	chr3_70163788_72023110
rs7965297	0.00104702	chr12_42498103_43498103
rs9858444	0.00104702	chr3_70163788_72023110
rs13134009	0.00104694	chr4_79691417_80691417
rs72932312	0.00104675	chr18_52421447_54576025
rs77244171	0.00104667	chr12_42498103_43498103
rs62247165	0.00104665	chr3_70163788_72023110
rs115546691	0.00104649	chr4_41651306_42651306
rs35154813	0.00104615	chr3_70163788_72023110
rs77994125	0.0010461	chr16_6194167_7194167
rs4513602	0.00104581	chr4_41651306_42651306
rs62016120	0.0010458	chr16_6194167_7194167
rs72930384	0.00104571	chr18_52421447_54576025
rs62015869	0.00104545	chr16_6194167_7194167
rs149583861	0.00104539	chr4_41651306_42651306
rs75580018	0.00104528	chr3_70163788_72023110
rs11721315	0.00104518	chr3_70163788_72023110
rs140844053	0.00104516	chr3_70163788_72023110
rs11718781	0.0010449	chr3_70163788_72023110
rs55779916	0.0010449	chr3_70163788_72023110
rs55705945	0.0010447	chr3_70163788_72023110
rs7626449	0.00104443	chr3_70163788_72023110
rs13126135	0.00104441	chr4_41651306_42651306
rs113798657	0.00104429	chr16_6194167_7194167
rs2719956	0.00104423	chr4_41651306_42651306
rs61940200	0.00104411	chr12_42498103_43498103
rs1318703	0.00104411	chr16_6194167_7194167
rs189048143	0.00104407	chr4_41651306_42651306
rs28760368	0.00104406	chr3_70163788_72023110
rs77443308	0.00104381	chr16_6194167_7194167
rs2600939	0.00104361	chr12_42498103_43498103
rs118173702	0.00104357	chr18_52421447_54576025
rs12149133	0.00104354	chr16_6194167_7194167
rs9806855	0.00104342	chr16_6194167_7194167
rs1533815	0.0010433	chr3_70163788_72023110
rs79688130	0.00104328	chr18_52421447_54576025
rs9861113	0.00104309	chr3_70163788_72023110
rs28460261	0.00104285	chr4_79691417_80691417
rs78720668	0.00104283	chr16_6194167_7194167
rs74420648	0.00104275	chr18_52421447_54576025
rs72949136	0.00104275	chr3_70163788_72023110
rs58700377	0.00104266	chr17_746876_1746876
rs2660319	0.00104251	chr4_41651306_42651306
rs77042731	0.0010425	chr3_70163788_72023110
rs12051511	0.00104234	chr16_6194167_7194167
rs143315635	0.00104222	chr16_6194167_7194167
rs141065569	0.00104204	chr3_70163788_72023110
rs1978502	0.00104178	chr18_52421447_54576025
rs28406381	0.00104175	chr3_70163788_72023110
rs73837362	0.00104164	chr3_70163788_72023110
rs2874710	0.0010416	chr3_70163788_72023110
rs72930374	0.00104153	chr18_52421447_54576025
rs11658467	0.00104141	chr17_746876_1746876
rs57467020	0.00104131	chr3_70163788_72023110
rs78750821	0.0010413	chr16_6194167_7194167
rs13068139	0.00104124	chr3_70163788_72023110
rs1546734	0.00104104	chr3_70163788_72023110
rs4437104	0.001041	chr3_70163788_72023110
rs35270115	0.00104073	chr3_70163788_72023110
rs149173570	0.00104068	chr16_6194167_7194167
rs28499261	0.00104064	chr3_70163788_72023110
rs1985012	0.00104056	chr4_41651306_42651306
rs11128232	0.00104056	chr3_70163788_72023110
rs3103212	0.00104055	chr4_41651306_42651306
rs35053804	0.00104046	chr5_106935102_107935102
rs9928700	0.00104036	chr16_6194167_7194167
rs62302238	0.00104033	chr4_41651306_42651306
rs25410	0.0010403	chr15_26754528_27754528
rs78776968	0.00104029	chr16_6194167_7194167
rs77365712	0.00104027	chr3_70163788_72023110
rs145394088	0.00104018	chr4_41651306_42651306
rs2699491	0.00104007	chr3_70163788_72023110
rs151331619	0.00103999	chr4_41651306_42651306
rs6824055	0.00103998	chr4_41651306_42651306
rs74695107	0.00103984	chr4_41651306_42651306
rs1491612	0.00103981	chr3_70163788_72023110
rs78453216	0.00103981	chr4_41651306_42651306
rs12930756	0.00103976	chr16_6194167_7194167
rs76339501	0.00103973	chr16_6194167_7194167
rs4101622	0.00103964	chr4_79691417_80691417
rs9861314	0.0010396	chr3_70163788_72023110
rs76997240	0.00103948	chr16_6194167_7194167
rs12325024	0.00103945	chr16_6194167_7194167
rs12924340	0.00103945	chr16_6194167_7194167
rs11722556	0.00103938	chr4_41651306_42651306
rs9960333	0.00103935	chr18_52421447_54576025
rs72662632	0.00103928	chr4_79691417_80691417
rs6549290	0.00103921	chr3_70163788_72023110
rs72776466	0.00103919	chr16_6194167_7194167
rs1403081	0.00103911	chr3_70163788_72023110
rs28369507	0.00103899	chr3_70163788_72023110
rs11151979	0.00103892	chr18_52421447_54576025
rs17140789	0.0010388	chr16_6194167_7194167
rs141917159	0.00103873	chr3_70163788_72023110
rs6820486	0.00103867	chr4_41651306_42651306
rs4408841	0.00103854	chr3_70163788_72023110
rs56261759	0.00103852	chr16_6194167_7194167
rs1557620	0.00103844	chr22_50601899_51601899
rs78320968	0.00103818	chr16_6194167_7194167
rs77196426	0.00103809	chr3_70163788_72023110
rs34869786	0.001038	chr17_746876_1746876
rs1403077	0.00103792	chr3_70163788_72023110
rs7611344	0.00103791	chr3_70163788_72023110
rs66551835	0.00103775	chr15_26754528_27754528
rs13331885	0.00103768	chr16_6194167_7194167
rs73837043	0.00103763	chr3_70163788_72023110
rs4321494	0.00103761	chr3_70163788_72023110
rs1403078	0.00103743	chr3_70163788_72023110
rs28642088	0.00103733	chr16_6194167_7194167
rs72930373	0.00103727	chr18_52421447_54576025
rs11946889	0.00103679	chr4_41651306_42651306
rs183088878	0.00103657	chr16_6194167_7194167
rs2646957	0.00103655	chr18_52421447_54576025
rs7203013	0.00103649	chr16_6194167_7194167
rs1439470	0.00103648	chr4_41651306_42651306
rs55985770	0.00103636	chr3_70163788_72023110
rs714455	0.00103634	chr18_52421447_54576025
rs76003832	0.00103633	chr18_52421447_54576025
rs117670957	0.00103628	chr16_6194167_7194167
rs12446154	0.00103619	chr16_6194167_7194167
rs56327236	0.00103619	chr16_6194167_7194167
rs11013842	0.00103617	chr10_23811382_24811382
rs12963861	0.00103615	chr18_52421447_54576025
rs1261118	0.00103613	chr18_52421447_54576025
rs75260143	0.00103611	chr16_6194167_7194167
rs9845197	0.00103597	chr3_70163788_72023110
rs112779765	0.00103591	chr16_6194167_7194167
rs28562286	0.00103585	chr3_70163788_72023110
rs11641761	0.00103576	chr16_6194167_7194167
rs4526002	0.00103574	chr4_79691417_80691417
rs75093416	0.00103572	chr4_41651306_42651306
rs72662626	0.00103557	chr4_79691417_80691417
rs2581430	0.00103551	chr4_41651306_42651306
rs73119151	0.0010354	chr3_70163788_72023110
rs78800485	0.00103525	chr3_70163788_72023110
rs78851989	0.00103514	chr4_41651306_42651306
rs8056690	0.00103509	chr16_6194167_7194167
rs1946127	0.00103506	chr16_6194167_7194167
rs62001350	0.00103495	chr15_26754528_27754528
rs116327612	0.00103487	chr3_70163788_72023110
rs13067120	0.00103486	chr3_70163788_72023110
rs929598	0.00103482	chr16_6194167_7194167
rs2581458	0.00103471	chr4_41651306_42651306
rs185227540	0.00103455	chr3_70163788_72023110
rs34657897	0.00103445	chr3_70163788_72023110
rs2191424	0.00103436	chr16_6194167_7194167
rs117283864	0.00103426	chr18_52421447_54576025
rs12929857	0.00103423	chr16_6194167_7194167
rs80063325	0.00103423	chr3_70163788_72023110
rs114062228	0.0010342	chr16_6194167_7194167
rs115368460	0.00103412	chr4_41651306_42651306
rs118177371	0.00103406	chr16_6194167_7194167
rs13091306	0.00103402	chr3_70163788_72023110
rs896555	0.00103391	chr12_42498103_43498103
rs62254820	0.00103382	chr3_70163788_72023110
rs116333953	0.00103376	chr4_41651306_42651306
rs12918682	0.00103376	chr16_6194167_7194167
rs72774561	0.00103372	chr16_6194167_7194167
rs58410129	0.00103356	chr4_41651306_42651306
rs9827234	0.0010335	chr3_70163788_72023110
rs7640614	0.00103333	chr3_70163788_72023110
rs2289340	0.00103329	chr4_41651306_42651306
rs8047214	0.00103323	chr16_6194167_7194167
rs17505252	0.00103314	chr12_42498103_43498103
rs6804792	0.00103311	chr3_70163788_72023110
rs61529133	0.00103304	chr4_41651306_42651306
rs1392226	0.00103291	chr3_70163788_72023110
rs10004612	0.00103266	chr4_79691417_80691417
rs11710517	0.00103264	chr3_70163788_72023110
rs78751521	0.00103262	chr3_70163788_72023110
rs6802023	0.00103256	chr3_70163788_72023110
rs1403074	0.00103249	chr3_70163788_72023110
rs2172308	0.00103247	chr16_6194167_7194167
rs11181837	0.00103241	chr12_42498103_43498103
rs2346247	0.00103236	chr16_6194167_7194167
rs830633	0.00103234	chr3_70163788_72023110
rs76453167	0.00103232	chr16_6194167_7194167
rs13065515	0.0010323	chr3_70163788_72023110
rs11077036	0.00103224	chr16_6194167_7194167
rs4440255	0.00103218	chr4_41651306_42651306
rs73102695	0.00103206	chr3_70163788_72023110
rs10010204	0.00103194	chr4_41651306_42651306
rs75531531	0.00103179	chr3_70163788_72023110
rs56368623	0.00103176	chr16_6194167_7194167
rs138371752	0.0010317	chr15_26754528_27754528
rs1439482	0.00103159	chr4_41651306_42651306
rs11918277	0.00103159	chr3_70163788_72023110
rs7646775	0.00103148	chr3_70163788_72023110
rs118075739	0.00103144	chr18_52421447_54576025
rs1403075	0.00103136	chr3_70163788_72023110
rs77886558	0.00103134	chr3_70163788_72023110
rs11875349	0.00103131	chr18_52421447_54576025
rs17663165	0.0010311	chr3_70163788_72023110
rs13065931	0.00103102	chr3_70163788_72023110
rs11706329	0.00103099	chr3_70163788_72023110
rs12510520	0.00103092	chr4_41651306_42651306
rs72930365	0.00103088	chr18_52421447_54576025
rs138345123	0.00103085	chr3_70163788_72023110
rs6783522	0.00103082	chr3_70163788_72023110
rs78439210	0.0010307	chr18_52421447_54576025
rs17139911	0.00103059	chr16_6194167_7194167
rs61224805	0.00103053	chr3_70163788_72023110
rs2708078	0.0010304	chr12_42498103_43498103
rs2077682	0.00103037	chr18_52421447_54576025
rs28472845	0.00103037	chr16_6194167_7194167
rs6770994	0.00103035	chr3_70163788_72023110
rs117459216	0.0010303	chr16_6194167_7194167
rs7340562	0.00103029	chr3_70163788_72023110
rs12636465	0.00103026	chr3_70163788_72023110
rs111760007	0.00103023	chr17_746876_1746876
rs78935718	0.0010302	chr3_70163788_72023110
rs17732997	0.00103017	chr3_70163788_72023110
rs4371483	0.00103015	chr3_70163788_72023110
rs7185701	0.00103011	chr16_6194167_7194167
rs7213805	0.00103009	chr17_746876_1746876
rs77079503	0.00103003	chr3_70163788_72023110
rs13102186	0.00103001	chr4_151640226_153458338
rs11861146	0.00102992	chr16_6194167_7194167
rs12633797	0.00102991	chr3_70163788_72023110
rs13059691	0.00102984	chr3_70163788_72023110
rs72776423	0.00102983	chr16_6194167_7194167
rs6837719	0.00102971	chr4_41651306_42651306
rs6819919	0.00102971	chr4_41651306_42651306
rs56271348	0.00102965	chr16_6194167_7194167
rs113881266	0.00102961	chr18_52421447_54576025
rs6828427	0.00102959	chr4_41651306_42651306
rs9883019	0.00102957	chr3_70163788_72023110
rs185295985	0.0010295	chr3_70163788_72023110
rs12490190	0.00102923	chr3_70163788_72023110
rs12920564	0.00102922	chr16_6194167_7194167
rs111329911	0.00102901	chr16_6194167_7194167
rs61711771	0.00102897	chr16_6194167_7194167
rs12931968	0.00102894	chr16_6194167_7194167
rs141936465	0.00102891	chr16_6194167_7194167
rs9948734	0.00102887	chr18_52421447_54576025
rs75931540	0.00102887	chr4_41651306_42651306
rs8054067	0.00102882	chr16_6194167_7194167
rs1656536	0.00102871	chr12_42498103_43498103
rs10873636	0.00102866	chr15_26754528_27754528
rs1935395	0.00102864	chr16_6194167_7194167
rs17528897	0.00102856	chr4_41651306_42651306
rs6834524	0.00102855	chr4_41651306_42651306
rs620024	0.00102854	chr18_52421447_54576025
rs1111622	0.00102854	chr3_70163788_72023110
rs139861254	0.00102845	chr16_6194167_7194167
rs17792804	0.0010284	chr3_70163788_72023110
rs12820977	0.00102831	chr12_42498103_43498103
rs7198002	0.00102816	chr16_6194167_7194167
rs60955421	0.00102808	chr4_41651306_42651306
rs62016446	0.00102806	chr16_6194167_7194167
rs78281295	0.00102804	chr4_41651306_42651306
rs6818865	0.00102803	chr4_41651306_42651306
rs115242652	0.00102794	chr3_70163788_72023110
rs6832183	0.0010279	chr4_41651306_42651306
rs56217315	0.0010279	chr3_70163788_72023110
rs58668065	0.00102771	chr16_6194167_7194167
rs13109630	0.0010275	chr4_41651306_42651306
rs147967871	0.00102749	chr4_41651306_42651306
rs76637780	0.00102741	chr3_70163788_72023110
rs62015086	0.00102738	chr16_6194167_7194167
rs62255564	0.00102736	chr3_70163788_72023110
rs6839984	0.00102734	chr4_41651306_42651306
rs28581873	0.0010273	chr18_52421447_54576025
rs12470897	0.00102727	chr2_100076807_101533697
rs6500911	0.00102723	chr16_6194167_7194167
rs11860674	0.0010272	chr16_6194167_7194167
rs9855111	0.00102706	chr3_70163788_72023110
rs28827910	0.00102695	chr15_26754528_27754528
rs141280225	0.00102671	chr3_70163788_72023110
rs138769516	0.00102669	chr16_6194167_7194167
rs4861129	0.0010266	chr4_41651306_42651306
rs74998944	0.00102653	chr16_6194167_7194167
rs8044910	0.00102647	chr16_6194167_7194167
rs9866714	0.00102639	chr3_70163788_72023110
rs4786836	0.00102635	chr16_6194167_7194167
rs8054323	0.00102634	chr16_6194167_7194167
rs830617	0.00102634	chr3_70163788_72023110
rs957343	0.00102633	chr3_70163788_72023110
rs28587679	0.00102631	chr15_26754528_27754528
rs58489612	0.00102624	chr16_6194167_7194167
rs141121949	0.00102623	chr4_41651306_42651306
rs9847607	0.00102623	chr3_70163788_72023110
rs7210753	0.00102616	chr17_746876_1746876
rs35440726	0.00102609	chr16_6194167_7194167
rs1540499	0.00102604	chr4_41651306_42651306
rs35983513	0.00102602	chr3_70163788_72023110
rs12327381	0.00102598	chr18_52421447_54576025
rs9884564	0.00102582	chr4_41651306_42651306
rs4359935	0.00102577	chr4_79691417_80691417
rs1996816	0.00102575	chr3_70163788_72023110
rs7203825	0.00102559	chr16_6194167_7194167
rs6783968	0.0010255	chr3_70163788_72023110
rs41339445	0.00102541	chr18_52421447_54576025
rs146965425	0.00102528	chr4_41651306_42651306
rs113662603	0.00102492	chr4_41651306_42651306
rs3103222	0.00102489	chr4_41651306_42651306
rs28452832	0.00102469	chr3_70163788_72023110
rs970452	0.00102461	chr16_6194167_7194167
rs115554109	0.00102453	chr4_41651306_42651306
rs11181333	0.0010245	chr12_42498103_43498103
rs7499720	0.00102448	chr16_6194167_7194167
rs1343839	0.00102447	chr3_70163788_72023110
rs117723364	0.00102443	chr16_6194167_7194167
rs7634433	0.00102434	chr3_70163788_72023110
rs118013941	0.00102428	chr16_6194167_7194167
rs76217286	0.00102421	chr4_41651306_42651306
rs2632713	0.00102416	chr4_41651306_42651306
rs555179534	0.00102414	chr4_79691417_80691417
rs544012688	0.00102414	chr4_79691417_80691417
rs4786096	0.0010241	chr16_6194167_7194167
rs150519256	0.00102403	chr18_52421447_54576025
rs2053946	0.00102402	chr12_42498103_43498103
rs11642370	0.00102384	chr16_6194167_7194167
rs35381806	0.00102364	chr3_70163788_72023110
rs11715974	0.00102362	chr3_70163788_72023110
rs1447898	0.00102357	chr3_70163788_72023110
rs56393771	0.00102352	chr3_70163788_72023110
rs10865655	0.00102348	chr3_70163788_72023110
rs9923183	0.00102341	chr16_6194167_7194167
rs11304830	0.00102337	chr4_41651306_42651306
rs17508079	0.00102316	chr4_79691417_80691417
rs1898888	0.00102314	chr4_41651306_42651306
rs143575904	0.00102296	chr3_70163788_72023110
rs73114111	0.00102296	chr3_70163788_72023110
rs147081047	0.00102293	chr3_70163788_72023110
rs55773499	0.00102291	chr16_6194167_7194167
rs7222464	0.00102271	chr17_746876_1746876
rs1876245	0.00102266	chr3_70163788_72023110
rs145684830	0.00102257	chr4_41651306_42651306
rs34969815	0.00102254	chr16_6194167_7194167
rs4861130	0.00102225	chr4_41651306_42651306
rs1898889	0.00102209	chr4_41651306_42651306
rs148678500	0.00102207	chr4_41651306_42651306
rs57450923	0.00102184	chr3_70163788_72023110
rs2177146	0.00102181	chr3_70163788_72023110
rs16853571	0.00102173	chr4_41651306_42651306
rs142442192	0.00102163	chr3_70163788_72023110
rs10008642	0.00102156	chr4_41651306_42651306
rs11727919	0.0010215	chr4_41651306_42651306
rs11077130	0.0010215	chr16_6194167_7194167
rs72930399	0.00102142	chr18_52421447_54576025
rs34492796	0.00102134	chr3_70163788_72023110
rs35069208	0.0010213	chr16_6194167_7194167
rs11128208	0.0010213	chr3_70163788_72023110
rs62247472	0.00102089	chr3_70163788_72023110
rs79262440	0.00102084	chr4_41651306_42651306
rs7498663	0.00102082	chr16_6194167_7194167
rs75825338	0.00102075	chr16_6194167_7194167
rs2612522	0.00102072	chr4_41651306_42651306
rs192941158	0.00102056	chr16_6194167_7194167
rs13085458	0.00102053	chr3_70163788_72023110
rs704255	0.00102045	chr3_70163788_72023110
rs76887002	0.00102031	chr3_70163788_72023110
rs929599	0.0010202	chr16_6194167_7194167
rs3109625	0.00102015	chr4_41651306_42651306
rs140264887	0.0010201	chr17_746876_1746876
rs72930375	0.00101994	chr18_52421447_54576025
rs13110971	0.00101991	chr4_41651306_42651306
rs72930379	0.00101989	chr18_52421447_54576025
rs116262023	0.00101989	chr4_41651306_42651306
rs77331612	0.00101987	chr3_70163788_72023110
rs17007999	0.00101985	chr3_70163788_72023110
rs4677053	0.00101984	chr3_70163788_72023110
rs11128213	0.00101983	chr3_70163788_72023110
rs3773494	0.00101979	chr3_70163788_72023110
rs137901553	0.00101973	chr3_70163788_72023110
rs9841764	0.0010197	chr3_70163788_72023110
rs111992879	0.00101967	chr16_6194167_7194167
rs13142392	0.00101963	chr4_79691417_80691417
rs994850	0.00101952	chr16_6194167_7194167
rs2708069	0.00101947	chr12_42498103_43498103
rs143300154	0.00101947	chr3_70163788_72023110
rs184160659	0.00101944	chr16_6194167_7194167
rs2708065	0.00101932	chr12_42498103_43498103
rs59891677	0.00101929	chr16_6194167_7194167
rs76886862	0.00101915	chr16_6194167_7194167
rs6813424	0.00101915	chr4_79691417_80691417
rs28592176	0.00101884	chr3_70163788_72023110
rs6549389	0.00101863	chr3_70163788_72023110
rs11862549	0.0010186	chr16_6194167_7194167
rs10028962	0.00101843	chr4_41651306_42651306
rs2242335	0.00101825	chr4_41651306_42651306
rs147999643	0.00101819	chr4_41651306_42651306
rs2880918	0.00101817	chr16_6194167_7194167
rs830616	0.00101817	chr3_70163788_72023110
rs13329855	0.001018	chr16_6194167_7194167
rs11647425	0.00101791	chr16_6194167_7194167
rs34718852	0.00101786	chr3_70163788_72023110
rs2135548	0.00101776	chr3_70163788_72023110
rs3109632	0.00101775	chr4_41651306_42651306
rs149633422	0.00101766	chr3_70163788_72023110
rs142772178	0.00101748	chr3_70163788_72023110
rs149306492	0.00101736	chr4_41651306_42651306
rs76267866	0.00101728	chr3_70163788_72023110
rs117870024	0.00101718	chr16_6194167_7194167
rs6780776	0.00101712	chr3_70163788_72023110
rs1863457	0.00101708	chr15_26754528_27754528
rs2632710	0.00101677	chr4_41651306_42651306
rs74248639	0.00101676	chr15_26754528_27754528
rs17442685	0.00101675	chr16_6194167_7194167
rs12486347	0.00101675	chr3_70163788_72023110
rs147605166	0.00101673	chr16_6194167_7194167
rs12634632	0.00101658	chr3_70163788_72023110
rs11247566	0.00101641	chr17_746876_1746876
rs80178790	0.00101639	chr16_6194167_7194167
rs12496319	0.00101622	chr3_70163788_72023110
rs4677034	0.00101618	chr3_70163788_72023110
rs72930372	0.00101609	chr18_52421447_54576025
rs142605958	0.00101609	chr4_41651306_42651306
rs58535915	0.00101599	chr3_70163788_72023110
rs17664756	0.00101596	chr16_6194167_7194167
rs34929694	0.00101593	chr3_70163788_72023110
rs11128231	0.00101592	chr3_70163788_72023110
rs17824441	0.00101583	chr16_6194167_7194167
rs76191281	0.00101582	chr4_41651306_42651306
rs12497939	0.00101573	chr3_70163788_72023110
rs1873828	0.00101557	chr17_746876_1746876
rs9897658	0.00101549	chr17_746876_1746876
rs62016767	0.00101541	chr16_6194167_7194167
rs61439388	0.00101537	chr18_52421447_54576025
rs2646960	0.00101529	chr18_52421447_54576025
rs8044559	0.00101517	chr16_6194167_7194167
rs62016050	0.00101503	chr16_6194167_7194167
rs72932324	0.00101499	chr18_52421447_54576025
rs34712402	0.00101492	chr18_52421447_54576025
rs10128834	0.00101482	chr12_42498103_43498103
rs7204892	0.00101478	chr16_6194167_7194167
rs9849440	0.00101477	chr3_70163788_72023110
rs7238412	0.00101477	chr18_52421447_54576025
rs13330419	0.0010147	chr16_6194167_7194167
rs62245584	0.0010146	chr3_70163788_72023110
rs79401046	0.00101447	chr4_41651306_42651306
rs75666942	0.00101446	chr4_41651306_42651306
rs11152033	0.00101445	chr18_52421447_54576025
rs56393237	0.00101443	chr4_41651306_42651306
rs12933390	0.00101436	chr16_6194167_7194167
rs67517937	0.00101412	chr16_6194167_7194167
rs55857676	0.00101406	chr3_70163788_72023110
rs7666524	0.00101399	chr4_41651306_42651306
rs9831217	0.00101357	chr3_70163788_72023110
rs62304263	0.00101356	chr4_41651306_42651306
rs35286145	0.00101355	chr3_75738495_76738495
rs72932317	0.00101329	chr18_52421447_54576025
rs4861153	0.00101311	chr4_41651306_42651306
rs7426685	0.00101286	chr3_70163788_72023110
rs116550862	0.00101279	chr3_70163788_72023110
rs1288694	0.00101261	chr3_70163788_72023110
rs72764944	0.00101253	chr16_6194167_7194167
rs55680267	0.00101226	chr3_70163788_72023110
rs17530914	0.00101221	chr4_41651306_42651306
rs111713806	0.00101217	chr17_746876_1746876
rs13332776	0.00101209	chr16_6194167_7194167
rs3109634	0.00101204	chr4_41651306_42651306
rs11642735	0.00101192	chr16_6194167_7194167
rs9709078	0.00101182	chr17_746876_1746876
rs9861583	0.00101159	chr3_70163788_72023110
rs56238933	0.00101156	chr3_70163788_72023110
rs12494365	0.00101148	chr3_70163788_72023110
rs4611783	0.00101141	chr3_70163788_72023110
rs12486486	0.00101135	chr3_70163788_72023110
rs12448016	0.0010112	chr16_6194167_7194167
rs11721051	0.00101116	chr3_70163788_72023110
rs11181569	0.00101109	chr12_42498103_43498103
rs55808395	0.00101106	chr12_42498103_43498103
rs11931093	0.00101101	chr4_41651306_42651306
rs79165273	0.00101096	chr3_70163788_72023110
rs13136146	0.00101093	chr4_79691417_80691417
rs4786930	0.00101091	chr16_6194167_7194167
rs784252	0.00101083	chr18_52421447_54576025
rs78622609	0.00101075	chr4_41651306_42651306
rs188628734	0.00101051	chr16_6194167_7194167
rs116181817	0.00101046	chr3_70163788_72023110
rs6549333	0.00101043	chr3_70163788_72023110
rs12929968	0.00101009	chr16_6194167_7194167
rs117338403	0.00101008	chr16_6194167_7194167
rs3103213	0.00100982	chr4_41651306_42651306
rs3732734	0.00100979	chr3_70163788_72023110
rs6764061	0.00100971	chr3_70163788_72023110
rs891802	0.00100967	chr15_26754528_27754528
rs62244923	0.0010096	chr3_70163788_72023110
rs6816870	0.00100958	chr4_41651306_42651306
rs7641398	0.00100956	chr3_70163788_72023110
rs62017573	0.00100956	chr16_6194167_7194167
rs7650291	0.00100946	chr3_70163788_72023110
rs111379822	0.00100945	chr18_52421447_54576025
rs62255563	0.00100939	chr3_70163788_72023110
rs2311126	0.00100938	chr18_52421447_54576025
rs17630831	0.00100936	chr4_41651306_42651306
rs78139647	0.00100936	chr16_6194167_7194167
rs116231266	0.00100914	chr4_41651306_42651306
rs4558389	0.00100907	chr15_26754528_27754528
rs3103208	0.00100903	chr4_41651306_42651306
rs79889739	0.00100897	chr16_6194167_7194167
rs608246	0.00100884	chr18_52421447_54576025
rs55998126	0.00100881	chr18_52421447_54576025
rs76823871	0.0010088	chr4_41651306_42651306
rs17721927	0.0010088	chr3_70163788_72023110
rs139544394	0.00100873	chr3_70163788_72023110
rs12102441	0.00100863	chr16_6194167_7194167
rs17730813	0.00100852	chr16_6194167_7194167
rs11645090	0.00100836	chr16_6194167_7194167
rs60052183	0.00100834	chr3_70163788_72023110
rs2075716	0.001008	chr15_26754528_27754528
rs12444771	0.0010079	chr16_6194167_7194167
rs208176	0.00100787	chr15_26754528_27754528
rs151138271	0.00100783	chr4_41651306_42651306
rs3103209	0.00100773	chr4_41651306_42651306
rs9864250	0.00100764	chr3_70163788_72023110
rs9822586	0.00100745	chr3_70163788_72023110
rs4974265	0.00100744	chr3_70163788_72023110
rs9998264	0.00100741	chr4_41651306_42651306
rs13071208	0.00100737	chr3_70163788_72023110
rs73104655	0.0010071	chr3_70163788_72023110
rs113337073	0.00100709	chr16_6194167_7194167
rs10805101	0.00100681	chr4_41651306_42651306
rs6566169	0.00100679	chr18_52421447_54576025
rs73837047	0.00100678	chr3_70163788_72023110
rs7661854	0.00100664	chr4_41651306_42651306
rs112891292	0.00100662	chr3_70163788_72023110
rs117940459	0.00100654	chr16_6194167_7194167
rs34832380	0.00100654	chr3_70163788_72023110
rs75020907	0.00100652	chr16_6194167_7194167
rs6803008	0.0010063	chr3_70163788_72023110
rs6837120	0.00100628	chr4_41651306_42651306
rs34729572	0.00100623	chr16_6194167_7194167
rs11864871	0.00100612	chr16_6194167_7194167
rs117738208	0.00100611	chr16_6194167_7194167
rs6549342	0.00100611	chr3_70163788_72023110
rs9932680	0.00100609	chr16_6194167_7194167
rs9812476	0.00100609	chr3_70163788_72023110
rs74623476	0.00100608	chr3_70163788_72023110
rs784253	0.00100605	chr18_52421447_54576025
rs6790644	0.00100605	chr3_70163788_72023110
rs12495691	0.00100592	chr3_70163788_72023110
rs1167122	0.00100587	chr12_42498103_43498103
rs115799906	0.00100586	chr3_70163788_72023110
rs373095262	0.00100579	chr3_70163788_72023110
rs13331905	0.00100564	chr16_6194167_7194167
rs56229359	0.00100563	chr3_70163788_72023110
rs560678669	0.0010056	chr16_6194167_7194167
rs374540642	0.00100554	chr4_41651306_42651306
rs2719945	0.00100553	chr4_41651306_42651306
rs35597114	0.0010054	chr17_746876_1746876
rs60427113	0.00100525	chr16_6194167_7194167
rs7231363	0.00100521	chr18_52421447_54576025
rs55982107	0.00100516	chr16_6194167_7194167
rs144142989	0.00100508	chr16_6194167_7194167
rs74916226	0.00100501	chr16_6194167_7194167
rs3103219	0.00100489	chr4_41651306_42651306
rs559307746	0.00100479	chr17_746876_1746876
rs73119647	0.00100441	chr3_70163788_72023110
rs12448214	0.00100424	chr16_6194167_7194167
rs59828367	0.00100416	chr16_6194167_7194167
rs12596805	0.00100413	chr16_6194167_7194167
rs12930717	0.00100404	chr16_6194167_7194167
rs9790110	0.00100399	chr3_70163788_72023110
rs59744172	0.00100381	chr3_70163788_72023110
rs917641	0.00100378	chr16_6194167_7194167
rs12927034	0.00100365	chr16_6194167_7194167
rs114466768	0.0010035	chr4_41651306_42651306
rs7675230	0.0010034	chr4_41651306_42651306
rs7199477	0.00100326	chr16_6194167_7194167
rs8044492	0.00100325	chr16_6194167_7194167
rs74360751	0.00100316	chr4_41651306_42651306
rs13075768	0.0010029	chr3_70163788_72023110
rs56187334	0.00100272	chr4_41651306_42651306
rs80105621	0.00100263	chr4_41651306_42651306
rs12638009	0.00100247	chr3_70163788_72023110
rs9828296	0.00100245	chr3_70163788_72023110
rs7195837	0.00100231	chr16_6194167_7194167
rs11128216	0.00100231	chr3_70163788_72023110
rs4546117	0.0010023	chr3_70163788_72023110
rs9302832	0.00100223	chr16_6194167_7194167
rs73812714	0.00100222	chr4_41651306_42651306
rs10438591	0.00100219	chr16_6194167_7194167
rs75167116	0.00100219	chr17_746876_1746876
rs8045230	0.0010021	chr16_6194167_7194167
rs117638086	0.0010021	chr16_6194167_7194167
rs4633669	0.00100209	chr15_26754528_27754528
rs76174635	0.00100207	chr3_70163788_72023110
rs1545886	0.00100204	chr4_79691417_80691417
rs76804564	0.00100203	chr3_70163788_72023110
rs12485730	0.00100201	chr3_70163788_72023110
rs148833288	0.00100192	chr4_41651306_42651306
rs704262	0.00100191	chr3_70163788_72023110
rs188655999	0.00100178	chr16_6194167_7194167
rs12921198	0.00100173	chr16_6194167_7194167
rs7686904	0.00100169	chr4_41651306_42651306
rs7202411	0.00100167	chr16_6194167_7194167
rs62247034	0.0010016	chr3_70163788_72023110
rs74519404	0.00100128	chr16_6194167_7194167
rs6582383	0.00100107	chr12_42498103_43498103
rs11644310	0.00100083	chr16_6194167_7194167
rs57762411	0.00100078	chr3_70163788_72023110
rs28616823	0.00100057	chr3_70163788_72023110
rs4968132	0.00100056	chr17_746876_1746876
rs72818298	0.00100048	chr17_746876_1746876
rs73093445	0.00100048	chr3_70163788_72023110
rs527499	0.00100045	chr18_52421447_54576025
rs142409520	0.0010004	chr3_70163788_72023110
rs56237264	0.00100024	chr3_70163788_72023110
rs73143706	0.00100023	chr4_41651306_42651306
rs62255565	0.00100021	chr3_70163788_72023110
rs146846792	0.00100012	chr4_41651306_42651306
rs116316610	0.00100011	chr3_70163788_72023110
rs80356203	0.00100006	chr16_6194167_7194167
rs6789751	0.00100005	chr3_70163788_72023110
rs67800840	0.00100005	chr18_52421447_54576025
rs9992881	0.000999971	chr4_41651306_42651306
rs72764980	0.000999917	chr16_6194167_7194167
rs62309811	0.00099982	chr12_42498103_43498103
rs1371301	0.000999779	chr4_41651306_42651306
rs59265599	0.00099972	chr4_41651306_42651306
rs561185749	0.000999679	chr4_41651306_42651306
rs8064578	0.000999677	chr17_746876_1746876
rs11644972	0.00099959	chr16_6194167_7194167
rs60077209	0.00099949	chr4_41651306_42651306
rs870691	0.000999449	chr3_70163788_72023110
rs56134141	0.000999387	chr18_52421447_54576025
rs12231335	0.000999357	chr12_42498103_43498103
rs74930380	0.000999226	chr4_41651306_42651306
rs7644066	0.000999224	chr3_70163788_72023110
rs113715309	0.000999114	chr16_6194167_7194167
rs810912	0.000999087	chr3_70163788_72023110
rs60881980	0.000999067	chr4_41651306_42651306
rs114785045	0.000999048	chr18_52421447_54576025
rs8063995	0.000998933	chr16_6194167_7194167
rs17737336	0.00099891	chr3_70163788_72023110
rs148714075	0.000998833	chr3_70163788_72023110
rs11181757	0.000998798	chr12_42498103_43498103
rs12925134	0.000998698	chr16_6194167_7194167
rs9832796	0.000998647	chr3_70163788_72023110
rs62016145	0.000998453	chr16_6194167_7194167
rs146880006	0.000998356	chr16_6194167_7194167
rs7193729	0.000998341	chr16_6194167_7194167
rs56854155	0.000998313	chr3_70163788_72023110
rs57205040	0.000998298	chr3_70163788_72023110
rs36071725	0.000998216	chr17_746876_1746876
rs72760924	0.000998155	chr16_6194167_7194167
rs77742656	0.000998149	chr4_41651306_42651306
rs113646636	0.000998131	chr17_746876_1746876
rs12505270	0.000998116	chr4_41651306_42651306
rs9926223	0.000998101	chr16_6194167_7194167
rs68050953	0.000998061	chr3_70163788_72023110
rs2204110	0.000998059	chr3_70163788_72023110
rs58598916	0.000998022	chr16_6194167_7194167
rs7429997	0.00099802	chr3_70163788_72023110
rs117522064	0.000998002	chr17_746876_1746876
rs8048226	0.000997976	chr16_6194167_7194167
rs62256346	0.000997949	chr3_70163788_72023110
rs1839064	0.000997828	chr3_70163788_72023110
rs78686779	0.000997812	chr16_6194167_7194167
rs939864	0.000997676	chr3_70163788_72023110
rs28752029	0.000997645	chr4_41651306_42651306
rs62017585	0.000997626	chr16_6194167_7194167
rs6783708	0.000997624	chr3_70163788_72023110
rs17664661	0.000997533	chr3_70163788_72023110
rs71386438	0.000997374	chr16_6194167_7194167
rs13142493	0.000997371	chr4_41651306_42651306
rs74769253	0.000997282	chr16_6194167_7194167
rs9842406	0.00099726	chr3_70163788_72023110
rs56235381	0.000997209	chr17_746876_1746876
rs567391109	0.000996923	chr16_6194167_7194167
rs4968138	0.000996887	chr17_746876_1746876
rs72932320	0.000996868	chr18_52421447_54576025
rs117657167	0.000996858	chr16_6194167_7194167
rs72649357	0.00099678	chr4_79691417_80691417
rs12650313	0.000996562	chr4_41651306_42651306
rs72770627	0.000996077	chr16_6194167_7194167
rs56254492	0.000996071	chr3_70163788_72023110
rs2406868	0.000996063	chr12_42498103_43498103
rs76804570	0.000996051	chr16_6194167_7194167
rs1837382	0.000996006	chr4_41651306_42651306
rs11641252	0.000995988	chr16_6194167_7194167
rs1857850	0.000995926	chr3_70163788_72023110
rs7199488	0.000995829	chr16_6194167_7194167
rs887494	0.000995785	chr16_6194167_7194167
rs71298387	0.000995589	chr3_70163788_72023110
rs13096270	0.000995473	chr3_70163788_72023110
rs6447104	0.000995462	chr4_41651306_42651306
rs10012557	0.000995435	chr4_41651306_42651306
rs41265693	0.000995413	chr4_41651306_42651306
rs72940146	0.000995292	chr18_52421447_54576025
rs12444064	0.000995288	chr16_6194167_7194167
rs115694474	0.000995216	chr3_70163788_72023110
rs6786654	0.000995176	chr3_70163788_72023110
rs62247171	0.000995118	chr3_70163788_72023110
rs4586774	0.000994846	chr3_70163788_72023110
rs4786900	0.00099484	chr16_6194167_7194167
rs7666279	0.000994783	chr4_41651306_42651306
rs11077138	0.000994698	chr16_6194167_7194167
rs11864470	0.000994646	chr16_6194167_7194167
rs17140449	0.000994637	chr16_6194167_7194167
rs10002758	0.000994632	chr4_41651306_42651306
rs2204109	0.000994371	chr3_70163788_72023110
rs12491712	0.00099426	chr3_70163788_72023110
rs6813513	0.00099411	chr4_41651306_42651306
rs6093732	0.000994081	chr20_40755778_41755778
rs75940404	0.000994058	chr3_70163788_72023110
rs11727281	0.00099393	chr4_41651306_42651306
rs76174552	0.000993807	chr17_746876_1746876
rs6831750	0.000993764	chr4_41651306_42651306
rs881497	0.000993685	chr20_40755778_41755778
rs4677603	0.000993658	chr3_70163788_72023110
rs11077031	0.000993613	chr16_6194167_7194167
rs9938985	0.000993598	chr16_6194167_7194167
rs74497608	0.000993268	chr3_70163788_72023110
rs17561473	0.000993079	chr15_26754528_27754528
rs75993416	0.000993056	chr3_70163788_72023110
rs17745198	0.000993012	chr16_6194167_7194167
rs7626335	0.000992829	chr3_70163788_72023110
rs11645262	0.000992821	chr16_6194167_7194167
rs79266418	0.000992664	chr3_70163788_72023110
rs7693915	0.000992472	chr4_41651306_42651306
rs2704797	0.000992442	chr3_70163788_72023110
rs12455398	0.000992383	chr18_52421447_54576025
rs79851729	0.000992263	chr3_70163788_72023110
rs7428021	0.000992225	chr3_70163788_72023110
rs2289341	0.000992145	chr4_41651306_42651306
rs1371308	0.000992039	chr4_41651306_42651306
rs28635310	0.000991914	chr4_41651306_42651306
rs34097186	0.000991761	chr4_41651306_42651306
rs57851902	0.000991745	chr3_70163788_72023110
rs9857007	0.00099167	chr3_70163788_72023110
rs4790589	0.000991623	chr17_746876_1746876
rs13117811	0.000991569	chr4_41651306_42651306
rs62304266	0.000991537	chr4_41651306_42651306
rs75986479	0.000991533	chr4_41651306_42651306
rs12925686	0.000991505	chr16_6194167_7194167
rs56319100	0.000991413	chr18_52421447_54576025
rs56302050	0.000991413	chr18_52421447_54576025
rs9880362	0.000991153	chr3_70163788_72023110
rs111652103	0.000991141	chr4_41651306_42651306
rs11640735	0.000991089	chr16_6194167_7194167
rs1029970	0.000991034	chr16_6194167_7194167
rs11709316	0.000990856	chr3_70163788_72023110
rs1945737	0.000990819	chr18_52421447_54576025
rs1608097	0.000990778	chr3_70163788_72023110
rs7698818	0.000990731	chr4_41651306_42651306
rs7199882	0.000990649	chr16_6194167_7194167
rs1047626	0.000990547	chr4_41651306_42651306
rs9882541	0.000990539	chr3_70163788_72023110
rs78134574	0.000990391	chr3_70163788_72023110
rs11709952	0.000990378	chr3_70163788_72023110
rs12635008	0.000990345	chr3_70163788_72023110
rs67982830	0.000990304	chr16_6194167_7194167
rs55972818	0.000990267	chr18_52421447_54576025
rs6840120	0.000990178	chr4_41651306_42651306
rs6812276	0.000990037	chr4_41651306_42651306
rs7206348	0.000989993	chr16_6194167_7194167
rs146867070	0.000989976	chr18_52421447_54576025
rs8059403	0.000989938	chr16_6194167_7194167
rs2534738	0.000989898	chr16_6194167_7194167
rs12103163	0.000989878	chr16_6194167_7194167
rs78168690	0.000989872	chr3_70163788_72023110
rs76167288	0.000989802	chr4_41651306_42651306
rs3103217	0.000989761	chr4_41651306_42651306
rs11865414	0.00098973	chr16_6194167_7194167
rs55986835	0.000989725	chr3_70163788_72023110
rs146875182	0.000989691	chr3_70163788_72023110
rs2632711	0.000989688	chr4_41651306_42651306
rs56888343	0.000989627	chr16_6194167_7194167
rs17141619	0.000989611	chr16_6194167_7194167
rs12054246	0.000989606	chr3_70163788_72023110
rs115444516	0.000989553	chr16_6194167_7194167
rs17140355	0.000989539	chr16_6194167_7194167
rs830651	0.000989361	chr3_70163788_72023110
rs6820104	0.000989309	chr4_41651306_42651306
rs148016234	0.000989059	chr3_70163788_72023110
rs72932309	0.000989025	chr18_52421447_54576025
rs7649993	0.000989002	chr3_70163788_72023110
rs7637444	0.00098895	chr3_70163788_72023110
rs111416616	0.000988842	chr17_746876_1746876
rs17629772	0.000988829	chr4_41651306_42651306
rs73094902	0.000988798	chr3_70163788_72023110
rs13141946	0.000988704	chr4_41651306_42651306
rs115885888	0.00098861	chr3_70163788_72023110
rs9926120	0.000988555	chr16_6194167_7194167
rs28854895	0.000988523	chr16_6194167_7194167
rs3811768	0.000988452	chr4_41651306_42651306
rs17817199	0.000988323	chr16_6194167_7194167
rs4786093	0.00098826	chr16_6194167_7194167
rs7198300	0.00098821	chr16_6194167_7194167
rs11924537	0.000988066	chr3_70163788_72023110
rs113494124	0.000988002	chr4_41651306_42651306
rs6549347	0.000987607	chr3_70163788_72023110
rs4234149	0.000987598	chr3_70163788_72023110
rs72928899	0.000987545	chr18_52421447_54576025
rs73978724	0.000987505	chr17_746876_1746876
rs62244955	0.000987393	chr3_70163788_72023110
rs35517664	0.000987378	chr16_6194167_7194167
rs77067861	0.000987297	chr16_6194167_7194167
rs8067801	0.000987113	chr17_746876_1746876
rs12929987	0.00098702	chr16_6194167_7194167
rs1378378	0.000986925	chr4_79691417_80691417
rs3885987	0.000986883	chr16_6194167_7194167
rs4861174	0.000986703	chr4_41651306_42651306
rs55680138	0.000986601	chr16_6194167_7194167
rs9938931	0.000986597	chr16_6194167_7194167
rs7684103	0.00098658	chr4_41651306_42651306
rs7239318	0.000986516	chr18_52421447_54576025
rs2191425	0.000986416	chr16_6194167_7194167
rs57274034	0.000986286	chr3_70163788_72023110
rs11732187	0.000986286	chr4_41651306_42651306
rs62244884	0.000985959	chr3_70163788_72023110
rs7498253	0.000985828	chr16_6194167_7194167
rs11664579	0.000985823	chr18_52421447_54576025
rs9828275	0.000985663	chr3_70163788_72023110
rs141148548	0.000985232	chr3_70163788_72023110
rs9834170	0.000985091	chr3_70163788_72023110
rs12939584	0.000985062	chr17_746876_1746876
rs141683047	0.000984998	chr16_6194167_7194167
rs11077054	0.000984884	chr16_6194167_7194167
rs13335158	0.000984873	chr16_6194167_7194167
rs830660	0.000984855	chr3_70163788_72023110
rs3759438	0.000984831	chr13_79488026_80488026
rs72628647	0.000984736	chr3_70163788_72023110
rs35123078	0.000984698	chr3_70163788_72023110
rs140074431	0.000984687	chr16_6194167_7194167
rs12102452	0.000984668	chr16_6194167_7194167
rs114495005	0.000984619	chr3_70163788_72023110
rs12637389	0.000984577	chr3_70163788_72023110
rs12134340	0.000984517	chr1_11037977_12037977
rs8060152	0.000984326	chr16_6194167_7194167
rs55838118	0.000984313	chr5_59351527_61252953
rs114214836	0.00098421	chr16_6194167_7194167
rs80190719	0.00098418	chr3_70163788_72023110
rs75585234	0.000983799	chr4_41651306_42651306
rs118135179	0.000983755	chr17_746876_1746876
rs59231191	0.00098375	chr18_52421447_54576025
rs17444537	0.00098358	chr4_41651306_42651306
rs66671329	0.000983253	chr4_41651306_42651306
rs79824979	0.000983112	chr16_6194167_7194167
rs2632697	0.00098311	chr4_41651306_42651306
rs4461553	0.000983102	chr4_41651306_42651306
rs9927942	0.000983038	chr16_6194167_7194167
rs118070975	0.000982929	chr16_6194167_7194167
rs73233761	0.000982873	chr4_41651306_42651306
rs57720488	0.000982703	chr3_70163788_72023110
rs145068798	0.000982597	chr16_6194167_7194167
rs1009162	0.000982589	chr4_41651306_42651306
rs13116661	0.000982531	chr4_41651306_42651306
rs9652638	0.0009825	chr16_6194167_7194167
rs34181348	0.000982345	chr17_746876_1746876
rs138907612	0.000982264	chr4_41651306_42651306
rs12918955	0.000982226	chr16_6194167_7194167
rs117802813	0.000982186	chr16_6194167_7194167
rs11864226	0.000982113	chr16_6194167_7194167
rs4598994	0.000981943	chr18_52421447_54576025
rs8059671	0.000981895	chr16_6194167_7194167
rs56842509	0.000981801	chr3_70163788_72023110
rs75008820	0.000981544	chr16_6194167_7194167
rs112763027	0.000981538	chr16_6194167_7194167
rs71453364	0.000981257	chr12_42498103_43498103
rs75131134	0.000981225	chr3_70163788_72023110
rs139616923	0.000981117	chr12_42498103_43498103
rs112707274	0.000980939	chr3_70163788_72023110
rs11869789	0.000980936	chr17_746876_1746876
rs17442866	0.000980884	chr16_6194167_7194167
rs75374474	0.000980846	chr12_42498103_43498103
rs74330635	0.000980769	chr17_746876_1746876
rs57326575	0.000980696	chr15_26754528_27754528
rs75279651	0.000980649	chr16_6194167_7194167
rs117827499	0.000980554	chr16_6194167_7194167
rs2191417	0.000980521	chr16_6194167_7194167
rs9889068	0.000980519	chr16_6194167_7194167
rs7175394	0.000980487	chr15_26754528_27754528
rs17442664	0.000980439	chr16_6194167_7194167
rs7173899	0.000980423	chr15_26754528_27754528
rs78572737	0.000980412	chr4_41651306_42651306
rs1460357	0.000980375	chr4_41651306_42651306
rs830659	0.000980274	chr3_70163788_72023110
rs7652232	0.000980274	chr3_70163788_72023110
rs7642104	0.000980108	chr3_70163788_72023110
rs6819286	0.000980023	chr4_41651306_42651306
rs4887529	0.000979952	chr15_26754528_27754528
rs12921705	0.000979823	chr16_6194167_7194167
rs8046957	0.000979733	chr16_6194167_7194167
rs375633919	0.000979719	chr17_746876_1746876
rs17007501	0.000979641	chr3_70163788_72023110
rs2036594	0.000979591	chr3_70163788_72023110
rs7206816	0.000979496	chr16_6194167_7194167
rs2719954	0.000979429	chr4_41651306_42651306
rs12924968	0.000979372	chr16_6194167_7194167
rs12500170	0.000979322	chr4_41651306_42651306
rs12422938	0.000979293	chr12_42498103_43498103
rs116793680	0.000979269	chr4_41651306_42651306
rs73119185	0.000979249	chr3_70163788_72023110
rs138232586	0.000979245	chr16_6194167_7194167
rs187266002	0.000979136	chr4_41651306_42651306
rs1027774	0.000979	chr3_70163788_72023110
rs8049516	0.000978991	chr16_6194167_7194167
rs73233766	0.000978878	chr4_41651306_42651306
rs16854141	0.000978874	chr4_41651306_42651306
rs17665480	0.000978849	chr3_70163788_72023110
rs76121497	0.000978786	chr4_41651306_42651306
rs78468247	0.000978688	chr3_70163788_72023110
rs78747010	0.000978657	chr18_52421447_54576025
rs830615	0.000978623	chr3_70163788_72023110
rs145351913	0.000978607	chr4_41651306_42651306
rs148909908	0.000978577	chr3_70163788_72023110
rs11643933	0.000978547	chr16_6194167_7194167
rs17800083	0.000978496	chr3_70163788_72023110
rs11639589	0.000978445	chr16_6194167_7194167
rs60160739	0.000978419	chr16_6194167_7194167
rs9930831	0.000978395	chr16_6194167_7194167
rs78702174	0.000978381	chr3_70163788_72023110
rs17721053	0.000978354	chr16_6194167_7194167
rs59059654	0.000978266	chr16_6194167_7194167
rs58897097	0.000978165	chr3_70163788_72023110
rs57547727	0.00097814	chr3_70163788_72023110
rs185607874	0.000978066	chr4_41651306_42651306
rs2058527	0.000978051	chr16_6194167_7194167
rs368896918	0.00097787	chr17_746876_1746876
rs68164081	0.000977848	chr16_6194167_7194167
rs4538341	0.000977743	chr3_70163788_72023110
rs73235550	0.000977667	chr4_41651306_42651306
rs11128225	0.000977627	chr3_70163788_72023110
rs73233764	0.000977559	chr4_41651306_42651306
rs142173165	0.000977466	chr4_41651306_42651306
rs11646763	0.000977277	chr16_6194167_7194167
rs62092403	0.000977262	chr18_52421447_54576025
rs184713747	0.000977199	chr3_70163788_72023110
rs73114170	0.000976857	chr3_70163788_72023110
rs830629	0.000976736	chr3_70163788_72023110
rs11922942	0.000976694	chr3_70163788_72023110
rs1492380	0.00097663	chr16_6194167_7194167
rs11859397	0.000976605	chr16_6194167_7194167
rs56207020	0.000976547	chr3_70163788_72023110
rs28403249	0.000976434	chr4_41651306_42651306
rs118028896	0.00097638	chr3_70163788_72023110
rs896556	0.00097638	chr12_42498103_43498103
rs36073293	0.000976358	chr16_6194167_7194167
rs76354445	0.000976277	chr16_6194167_7194167
rs11642849	0.000976265	chr16_6194167_7194167
rs72930329	0.000976189	chr18_52421447_54576025
rs1577405	0.000976153	chr13_79488026_80488026
rs56130934	0.000976127	chr3_70163788_72023110
rs138807872	0.000976122	chr3_70163788_72023110
rs172303	0.000975774	chr20_40755778_41755778
rs970060	0.000975735	chr16_6194167_7194167
rs2321974	0.000975645	chr3_70163788_72023110
rs79861453	0.00097562	chr16_6194167_7194167
rs9320016	0.000975521	chr18_52421447_54576025
rs138470096	0.000975364	chr4_41651306_42651306
rs77380220	0.00097508	chr3_70163788_72023110
rs830628	0.000975045	chr3_70163788_72023110
rs117895811	0.000975032	chr16_6194167_7194167
rs4975045	0.000975001	chr4_79691417_80691417
rs34558909	0.000974898	chr17_746876_1746876
rs79269361	0.000974886	chr12_42498103_43498103
rs78215133	0.00097477	chr18_52421447_54576025
rs11919837	0.00097469	chr3_70163788_72023110
rs1009163	0.000974572	chr4_41651306_42651306
rs11181774	0.000974567	chr12_42498103_43498103
rs35751347	0.000974495	chr3_70163788_72023110
rs35227031	0.000974491	chr18_52421447_54576025
rs1386617	0.000974459	chr4_41651306_42651306
rs2036281	0.000974455	chr3_70163788_72023110
rs72625131	0.000974397	chr15_26754528_27754528
rs2192641	0.000974328	chr16_6194167_7194167
rs60718411	0.000974323	chr3_70163788_72023110
rs6788772	0.000974268	chr3_70163788_72023110
rs9830677	0.000974246	chr3_70163788_72023110
rs12922963	0.000974219	chr16_6194167_7194167
rs9929719	0.000974153	chr16_6194167_7194167
rs12592749	0.000974152	chr15_26754528_27754528
rs187990626	0.000974115	chr17_746876_1746876
rs60344242	0.000974033	chr3_70163788_72023110
rs7645936	0.000973968	chr3_70163788_72023110
rs61999575	0.000973876	chr15_26754528_27754528
rs140135346	0.000973707	chr17_746876_1746876
rs71610023	0.000973679	chr4_41651306_42651306
rs116089312	0.000973653	chr3_70163788_72023110
rs79068378	0.00097364	chr16_6194167_7194167
rs76378290	0.000973634	chr16_6194167_7194167
rs8055466	0.000973612	chr16_6194167_7194167
rs9820605	0.000973517	chr3_70163788_72023110
rs6549366	0.000973455	chr3_70163788_72023110
rs7199189	0.000973383	chr16_6194167_7194167
rs1487609	0.000973374	chr4_41651306_42651306
rs74676465	0.000973255	chr18_52421447_54576025
rs4786858	0.000973226	chr16_6194167_7194167
rs146168211	0.000972811	chr16_6194167_7194167
rs56283324	0.000972804	chr3_70163788_72023110
rs1499895	0.000972774	chr3_70163788_72023110
rs72662701	0.000972684	chr4_79691417_80691417
rs75023784	0.000972675	chr3_70163788_72023110
rs56037843	0.000972567	chr4_41651306_42651306
rs2192224	0.00097254	chr15_26754528_27754528
rs150768994	0.000972461	chr4_41651306_42651306
rs111471076	0.000972423	chr3_70163788_72023110
rs59155240	0.000972298	chr4_41651306_42651306
rs1105004	0.000972263	chr16_6194167_7194167
rs12630967	0.000972169	chr3_70163788_72023110
rs189967862	0.000972092	chr4_41651306_42651306
rs1542686	0.000972073	chr4_41651306_42651306
rs9954811	0.000972029	chr18_52421447_54576025
rs114125383	0.000972018	chr3_70163788_72023110
rs61849992	0.000971946	chr1_225288920_226288920
rs11736822	0.000971807	chr4_41651306_42651306
rs8047260	0.000971726	chr16_6194167_7194167
rs10012610	0.000971689	chr4_41651306_42651306
rs78988286	0.000971633	chr16_6194167_7194167
rs59034412	0.00097141	chr17_746876_1746876
rs7659193	0.000971393	chr4_41651306_42651306
rs8064011	0.000971365	chr16_6194167_7194167
rs145243339	0.000971186	chr16_6194167_7194167
rs149549467	0.000971185	chr3_70163788_72023110
rs112817440	0.000971176	chr4_41651306_42651306
rs56138204	0.000971175	chr17_746876_1746876
rs140218969	0.000971107	chr16_6194167_7194167
rs145072463	0.000971094	chr3_70163788_72023110
rs17235237	0.00097101	chr16_6194167_7194167
rs6782714	0.000971006	chr3_70163788_72023110
rs7623157	0.000970683	chr3_70163788_72023110
rs189458955	0.000970678	chr16_6194167_7194167
rs78335516	0.000970675	chr3_70163788_72023110
rs112709452	0.00097066	chr3_70163788_72023110
rs185540528	0.000970561	chr16_6194167_7194167
rs79151843	0.000970428	chr18_52421447_54576025
rs8061084	0.000970424	chr16_6194167_7194167
rs17140357	0.000970398	chr16_6194167_7194167
rs12935449	0.000970146	chr16_6194167_7194167
rs145178511	0.000970027	chr16_6194167_7194167
rs12595253	0.000970024	chr15_26754528_27754528
rs13062309	0.000970016	chr3_70163788_72023110
rs9931899	0.000970001	chr16_6194167_7194167
rs12921090	0.000969961	chr16_6194167_7194167
rs2534735	0.000969757	chr16_6194167_7194167
rs2322157	0.000969696	chr3_70163788_72023110
rs140976619	0.000969692	chr18_52421447_54576025
rs3103221	0.000969456	chr4_41651306_42651306
rs111768844	0.000969354	chr16_6194167_7194167
rs145700965	0.00096926	chr4_79691417_80691417
rs17139835	0.000969138	chr16_6194167_7194167
rs57868544	0.000969005	chr4_41651306_42651306
rs2320799	0.00096887	chr3_70163788_72023110
rs929600	0.000968855	chr16_6194167_7194167
rs71298401	0.000968769	chr3_70163788_72023110
rs200404551	0.000968649	chr17_746876_1746876
rs150061707	0.000968591	chr16_6194167_7194167
rs58308355	0.000968505	chr16_6194167_7194167
rs824739	0.000968499	chr12_42498103_43498103
rs4488800	0.00096847	chr3_70163788_72023110
rs72949135	0.000968424	chr3_70163788_72023110
rs11077064	0.000968355	chr16_6194167_7194167
rs114230860	0.000968249	chr4_41651306_42651306
rs4975085	0.000968237	chr4_79691417_80691417
rs76361668	0.000968067	chr4_41651306_42651306
rs78994585	0.000968057	chr16_6194167_7194167
rs187611862	0.000967735	chr3_70163788_72023110
rs62017765	0.000967593	chr16_6194167_7194167
rs117525725	0.000967417	chr15_26754528_27754528
rs113510418	0.00096729	chr4_41651306_42651306
rs113678031	0.000967264	chr4_41651306_42651306
rs79951898	0.00096724	chr3_70163788_72023110
rs10027827	0.000967175	chr4_41651306_42651306
rs114821066	0.000967161	chr4_41651306_42651306
rs28517562	0.000967058	chr16_6194167_7194167
rs1789578	0.000966828	chr18_52421447_54576025
rs62410256	0.000966804	chr4_41651306_42651306
rs2140132	0.000966608	chr3_70163788_72023110
rs12445074	0.000966604	chr16_6194167_7194167
rs9861432	0.000966559	chr3_70163788_72023110
rs11859995	0.000966273	chr16_6194167_7194167
rs4786855	0.000966213	chr16_6194167_7194167
rs12495031	0.000966207	chr3_70163788_72023110
rs56091574	0.000966178	chr3_70163788_72023110
rs2686274	0.00096612	chr3_70163788_72023110
rs11639607	0.000966089	chr16_6194167_7194167
rs1439477	0.000966078	chr4_41651306_42651306
rs34481349	0.000966042	chr3_70163788_72023110
rs55988910	0.000965897	chr16_6194167_7194167
rs145842621	0.000965859	chr4_41651306_42651306
rs113289222	0.000965853	chr4_41651306_42651306
rs12645297	0.000965696	chr4_41651306_42651306
rs79984118	0.00096562	chr16_6194167_7194167
rs7188852	0.000965588	chr16_6194167_7194167
rs72926493	0.000965556	chr18_52421447_54576025
rs73235594	0.000965431	chr4_41651306_42651306
rs11642897	0.000965407	chr16_6194167_7194167
rs2080121	0.000965303	chr15_26754528_27754528
rs73235596	0.000965213	chr4_41651306_42651306
rs2256592	0.000965102	chr16_6194167_7194167
rs117349190	0.000965078	chr18_52421447_54576025
rs2632707	0.000964833	chr4_41651306_42651306
rs34766116	0.000964796	chr16_6194167_7194167
rs11615256	0.000964776	chr12_42498103_43498103
rs59758460	0.000964775	chr16_6194167_7194167
rs12929126	0.000964772	chr16_6194167_7194167
rs28478506	0.000964697	chr4_41651306_42651306
rs7632921	0.000964616	chr3_70163788_72023110
rs11708678	0.000964588	chr3_70163788_72023110
rs6500769	0.000964557	chr16_6194167_7194167
rs12101500	0.000964512	chr15_26754528_27754528
rs10500342	0.000964489	chr16_6194167_7194167
rs11652169	0.000964383	chr17_746876_1746876
rs7630251	0.000964374	chr3_70163788_72023110
rs9962014	0.000964368	chr18_52421447_54576025
rs73235597	0.000964333	chr4_41651306_42651306
rs72930382	0.000964219	chr18_52421447_54576025
rs1653979	0.000964169	chr3_70163788_72023110
rs9932058	0.000963885	chr16_6194167_7194167
rs149573238	0.00096388	chr17_746876_1746876
rs193056364	0.000963573	chr3_70163788_72023110
rs34905841	0.000963572	chr16_6194167_7194167
rs72710002	0.000963508	chr15_26754528_27754528
rs9864459	0.000963487	chr3_70163788_72023110
rs8044854	0.000963478	chr16_6194167_7194167
rs9924648	0.000963434	chr16_6194167_7194167
rs7629274	0.000963355	chr3_70163788_72023110
rs72930381	0.000963114	chr18_52421447_54576025
rs6799639	0.000963061	chr3_70163788_72023110
rs2589477	0.000963034	chr17_746876_1746876
rs55670101	0.00096303	chr4_41651306_42651306
rs77040195	0.000963028	chr3_70163788_72023110
rs28690000	0.000963001	chr4_41651306_42651306
rs145158862	0.000962973	chr18_52421447_54576025
rs7206185	0.000962955	chr16_6194167_7194167
rs142656671	0.000962949	chr16_6194167_7194167
rs74523958	0.000962853	chr3_70163788_72023110
rs11181355	0.000962763	chr12_42498103_43498103
rs146711895	0.000962751	chr16_6194167_7194167
rs146652539	0.000962702	chr4_41651306_42651306
rs73094835	0.000962538	chr3_70163788_72023110
rs2719950	0.000962419	chr4_41651306_42651306
rs7179236	0.000962418	chr15_26754528_27754528
rs1439469	0.000962301	chr4_41651306_42651306
rs28818505	0.000962251	chr1_225288920_226288920
rs11862672	0.000962234	chr16_6194167_7194167
rs56221198	0.000961997	chr4_41651306_42651306
rs148719532	0.000961935	chr17_746876_1746876
rs7430246	0.000961912	chr3_70163788_72023110
rs2907824	0.000961902	chr16_6194167_7194167
rs1013615	0.000961893	chr16_6194167_7194167
rs9929359	0.000961882	chr16_6194167_7194167
rs187333198	0.000961858	chr4_41651306_42651306
rs6849160	0.000961829	chr4_41651306_42651306
rs74967346	0.000961532	chr20_40755778_41755778
rs76191886	0.000961383	chr3_70163788_72023110
rs55902534	0.000961225	chr16_6194167_7194167
rs73112183	0.000961217	chr3_70163788_72023110
rs12597770	0.000961189	chr16_6194167_7194167
rs59656305	0.000961187	chr16_6194167_7194167
rs113787261	0.000961184	chr16_6194167_7194167
rs12492180	0.000961076	chr3_70163788_72023110
rs149921569	0.000960993	chr16_6194167_7194167
rs8063801	0.00096093	chr16_6194167_7194167
rs7664283	0.000960837	chr4_41651306_42651306
rs8063781	0.000960779	chr16_6194167_7194167
rs57961316	0.00096071	chr3_70163788_72023110
rs34071410	0.000960608	chr16_6194167_7194167
rs111163847	0.000960549	chr16_6194167_7194167
rs140284841	0.000960517	chr16_6194167_7194167
rs8047925	0.000960515	chr16_6194167_7194167
rs4527035	0.000960483	chr16_6194167_7194167
rs9876132	0.000960469	chr3_70163788_72023110
rs1214038	0.000960455	chr18_52421447_54576025
rs11642891	0.000960454	chr16_6194167_7194167
rs80231724	0.000960315	chr3_70163788_72023110
rs117035806	0.00096028	chr16_6194167_7194167
rs73497031	0.000959977	chr18_52421447_54576025
rs34215985	0.000959901	chr4_41651306_42651306
rs111952820	0.000959803	chr16_6194167_7194167
rs830627	0.000959729	chr3_70163788_72023110
rs17092391	0.000959572	chr12_42498103_43498103
rs1013614	0.000959365	chr16_6194167_7194167
rs75979637	0.000959343	chr16_6194167_7194167
rs7195118	0.000959219	chr16_6194167_7194167
rs117550283	0.000959196	chr16_6194167_7194167
rs113316405	0.000959159	chr4_41651306_42651306
rs17141631	0.000959149	chr16_6194167_7194167
rs117486957	0.000958917	chr15_26754528_27754528
rs1075936	0.000958881	chr4_41651306_42651306
rs78359775	0.00095887	chr3_70163788_72023110
rs117835075	0.000958814	chr16_6194167_7194167
rs148465804	0.000958802	chr16_6194167_7194167
rs116231674	0.000958767	chr3_70163788_72023110
rs115266405	0.000958732	chr3_70163788_72023110
rs2795544	0.000958703	chr16_6194167_7194167
rs7610184	0.000958532	chr3_70163788_72023110
rs17139596	0.000958491	chr16_6194167_7194167
rs13088128	0.000958421	chr3_70163788_72023110
rs2568834	0.000958372	chr3_70163788_72023110
rs28516921	0.000958285	chr4_79691417_80691417
rs2044605	0.000958275	chr3_70163788_72023110
rs78000167	0.000958248	chr16_6194167_7194167
rs10023518	0.000958161	chr4_41651306_42651306
rs28532044	0.000958029	chr4_41651306_42651306
rs181329081	0.000957988	chr3_70163788_72023110
rs55930021	0.000957906	chr12_42498103_43498103
rs59343081	0.000957901	chr4_41651306_42651306
rs4273504	0.000957848	chr4_41651306_42651306
rs114444875	0.000957811	chr4_41651306_42651306
rs56342293	0.000957774	chr4_41651306_42651306
rs73108083	0.000957663	chr3_70163788_72023110
rs9673752	0.000957651	chr16_6194167_7194167
rs62016119	0.000957521	chr16_6194167_7194167
rs72926488	0.000957479	chr18_52421447_54576025
rs151036544	0.000957384	chr4_41651306_42651306
rs117549958	0.000957356	chr3_70163788_72023110
rs11077084	0.000957341	chr16_6194167_7194167
rs17630754	0.000957327	chr4_41651306_42651306
rs73543670	0.000957262	chr16_6194167_7194167
rs9830382	0.00095723	chr3_70163788_72023110
rs74354014	0.000957178	chr3_70163788_72023110
rs1897497	0.000957162	chr3_70163788_72023110
rs56285657	0.000957152	chr18_52421447_54576025
rs117299926	0.000957127	chr16_6194167_7194167
rs17718783	0.000957119	chr3_70163788_72023110
rs76700989	0.000957065	chr4_41651306_42651306
rs57929572	0.00095696	chr3_70163788_72023110
rs42347	0.000956876	chr16_6194167_7194167
rs11664053	0.000956782	chr18_52421447_54576025
rs8047224	0.00095672	chr16_6194167_7194167
rs148266735	0.000956674	chr17_746876_1746876
rs115958086	0.000956671	chr3_70163788_72023110
rs73125402	0.000956626	chr12_42498103_43498103
rs17446061	0.000956554	chr4_41651306_42651306
rs73532686	0.000956507	chr16_6194167_7194167
rs7196875	0.0009565	chr16_6194167_7194167
rs35385700	0.000956374	chr4_79691417_80691417
rs8087570	0.000956358	chr18_52421447_54576025
rs11128220	0.000956274	chr3_70163788_72023110
rs71453350	0.00095621	chr12_42498103_43498103
rs11729701	0.00095615	chr4_41651306_42651306
rs1522334	0.000956147	chr3_70163788_72023110
rs7649461	0.000956057	chr3_70163788_72023110
rs58677461	0.000956019	chr16_6194167_7194167
rs77622281	0.000956004	chr16_6194167_7194167
rs187719736	0.000955948	chr16_6194167_7194167
rs11077140	0.000955888	chr16_6194167_7194167
rs6500780	0.000955887	chr16_6194167_7194167
rs7660403	0.000955748	chr4_41651306_42651306
rs8048409	0.000955518	chr16_6194167_7194167
rs55934419	0.000955487	chr4_41651306_42651306
rs12920024	0.000955385	chr16_6194167_7194167
rs12631500	0.000955349	chr3_70163788_72023110
rs117065379	0.000955332	chr16_6194167_7194167
rs12926219	0.000955312	chr16_6194167_7194167
rs9825238	0.000955229	chr3_70163788_72023110
rs13108456	0.000955217	chr4_41651306_42651306
rs60281674	0.000955205	chr3_70163788_72023110
rs116685441	0.000955127	chr4_41651306_42651306
rs13066849	0.000955125	chr3_70163788_72023110
rs2077805	0.00095512	chr3_70163788_72023110
rs12444909	0.000955036	chr16_6194167_7194167
rs78296581	0.000954968	chr3_70163788_72023110
rs146650884	0.000954954	chr4_41651306_42651306
rs13150160	0.000954927	chr4_41651306_42651306
rs8049001	0.000954907	chr16_6194167_7194167
rs17008701	0.000954773	chr3_70163788_72023110
rs957344	0.000954624	chr3_70163788_72023110
rs12923754	0.000954619	chr16_6194167_7194167
rs6811377	0.000954605	chr4_41651306_42651306
rs138681689	0.000954509	chr16_6194167_7194167
rs6839674	0.000954331	chr4_41651306_42651306
rs78015323	0.000954269	chr16_6194167_7194167
rs8047986	0.00095423	chr16_6194167_7194167
rs9635543	0.000954217	chr16_6194167_7194167
rs6102773	0.000954215	chr20_40755778_41755778
rs58055195	0.000954121	chr4_41651306_42651306
rs13332409	0.00095412	chr16_6194167_7194167
rs75251525	0.000954	chr16_6194167_7194167
rs1374915	0.000953855	chr3_70163788_72023110
rs575938242	0.00095372	chr16_6194167_7194167
rs112800976	0.000953716	chr3_70163788_72023110
rs13129268	0.000953704	chr4_79691417_80691417
rs117181627	0.000953692	chr16_6194167_7194167
rs7201150	0.000953516	chr16_6194167_7194167
rs830631	0.000953425	chr3_70163788_72023110
rs13338812	0.000953397	chr16_6194167_7194167
rs146982387	0.000953379	chr16_6194167_7194167
rs77342217	0.00095337	chr3_70163788_72023110
rs141929282	0.00095324	chr16_6194167_7194167
rs75892059	0.000953228	chr4_41651306_42651306
rs78673597	0.000953128	chr16_6194167_7194167
rs11862620	0.000953103	chr16_6194167_7194167
rs73543685	0.000953084	chr16_6194167_7194167
rs76371180	0.00095303	chr16_6194167_7194167
rs12918308	0.00095291	chr16_6194167_7194167
rs138855526	0.000952905	chr4_41651306_42651306
rs35304360	0.000952869	chr3_70163788_72023110
rs111837122	0.000952824	chr18_52421447_54576025
rs9840539	0.000952771	chr3_70163788_72023110
rs1551962	0.000952751	chr16_6194167_7194167
rs13119526	0.000952569	chr4_41651306_42651306
rs1608098	0.000952562	chr3_70163788_72023110
rs11648666	0.000952502	chr16_6194167_7194167
rs60046571	0.00095245	chr16_6194167_7194167
rs75608073	0.000952357	chr16_6194167_7194167
rs4861146	0.000952327	chr4_41651306_42651306
rs114860050	0.000952264	chr16_6194167_7194167
rs147376576	0.000951935	chr4_41651306_42651306
rs7671271	0.000951915	chr4_41651306_42651306
rs12446678	0.000951891	chr16_6194167_7194167
rs57400725	0.000951809	chr16_6194167_7194167
rs7210410	0.000951733	chr17_746876_1746876
rs11861921	0.000951721	chr16_6194167_7194167
rs11726581	0.000951649	chr4_41651306_42651306
rs17593044	0.000951644	chr4_41651306_42651306
rs113365654	0.000951597	chr16_6194167_7194167
rs8087569	0.000951557	chr18_52421447_54576025
rs7628382	0.00095151	chr3_70163788_72023110
rs78240565	0.000951482	chr1_6361035_7444804
rs115147089	0.000951472	chr3_70163788_72023110
rs62017642	0.000951379	chr16_6194167_7194167
rs1043656	0.000951325	chr12_42498103_43498103
rs74371075	0.00095117	chr16_6194167_7194167
rs1870611	0.000951169	chr4_41651306_42651306
rs7673837	0.000951113	chr4_41651306_42651306
rs12448588	0.000951098	chr16_6194167_7194167
rs149429360	0.00095101	chr16_6194167_7194167
rs76616688	0.000950994	chr17_746876_1746876
rs146306951	0.000950826	chr16_6194167_7194167
rs1110057	0.000950782	chr16_6194167_7194167
rs55801909	0.000950773	chr4_41651306_42651306
rs13105589	0.000950755	chr4_41651306_42651306
rs56256802	0.000950747	chr3_70163788_72023110
rs80154578	0.000950739	chr4_41651306_42651306
rs35457492	0.000950561	chr3_70163788_72023110
rs78735406	0.000950556	chr3_70163788_72023110
rs72762998	0.000950527	chr16_6194167_7194167
rs16854026	0.0009504	chr4_41651306_42651306
rs56263619	0.000950008	chr3_70163788_72023110
rs56172908	0.000949937	chr4_41651306_42651306
rs9310225	0.000949933	chr3_70163788_72023110
rs9852987	0.000949675	chr3_70163788_72023110
rs9874089	0.000949636	chr3_70163788_72023110
rs2191418	0.000949561	chr16_6194167_7194167
rs13133445	0.000949508	chr4_41651306_42651306
rs550156796	0.000949481	chr17_746876_1746876
rs548598109	0.00094944	chr3_70163788_72023110
rs12636756	0.000949373	chr3_70163788_72023110
rs35040844	0.000949256	chr3_70163788_72023110
rs78140433	0.000949248	chr3_70163788_72023110
rs9937025	0.000949148	chr16_6194167_7194167
rs139425287	0.000949145	chr16_6194167_7194167
rs9936042	0.000949084	chr16_6194167_7194167
rs9870503	0.000949066	chr3_70163788_72023110
rs56347531	0.000949065	chr18_52421447_54576025
rs4336267	0.000949048	chr4_41651306_42651306
rs150416516	0.00094902	chr16_6194167_7194167
rs75807113	0.000949012	chr17_746876_1746876
rs521971	0.000948979	chr18_52421447_54576025
rs41265697	0.00094894	chr4_41651306_42651306
rs77751099	0.000948891	chr4_41651306_42651306
rs10880397	0.000948876	chr12_42498103_43498103
rs6773444	0.000948875	chr3_70163788_72023110
rs9812032	0.000948811	chr3_70163788_72023110
rs17720989	0.000948721	chr16_6194167_7194167
rs4786854	0.000948587	chr16_6194167_7194167
rs17091311	0.000948581	chr12_42498103_43498103
rs4786095	0.000948568	chr16_6194167_7194167
rs13105200	0.000948559	chr4_41651306_42651306
rs72763589	0.000948443	chr16_6194167_7194167
rs11719972	0.00094831	chr3_70163788_72023110
rs860512	0.000948242	chr3_70163788_72023110
rs4786857	0.000948103	chr16_6194167_7194167
rs144369176	0.000948081	chr17_746876_1746876
rs4786853	0.000947966	chr16_6194167_7194167
rs8087161	0.00094796	chr18_52421447_54576025
rs9931658	0.000947842	chr16_6194167_7194167
rs28505943	0.000947811	chr16_6194167_7194167
rs74435439	0.00094771	chr17_746876_1746876
rs9302839	0.000947672	chr16_6194167_7194167
rs7187979	0.000947661	chr16_6194167_7194167
rs6447112	0.000947633	chr4_41651306_42651306
rs80256751	0.000947538	chr3_70163788_72023110
rs830654	0.000947528	chr3_70163788_72023110
rs144988576	0.000947486	chr3_70163788_72023110
rs34116670	0.000947399	chr16_6194167_7194167
rs9840242	0.000947359	chr3_70163788_72023110
rs148140321	0.000947354	chr4_41651306_42651306
rs12631093	0.000947271	chr3_70163788_72023110
rs34324736	0.000947262	chr3_70163788_72023110
rs77911596	0.000947013	chr4_41651306_42651306
rs75229835	0.000947009	chr16_6194167_7194167
rs115278815	0.000946848	chr4_41651306_42651306
rs17008403	0.000946796	chr3_70163788_72023110
rs143953892	0.000946669	chr3_70163788_72023110
rs55804567	0.000946622	chr18_52421447_54576025
rs10938179	0.000946482	chr4_41651306_42651306
rs56209012	0.000946476	chr4_41651306_42651306
rs1038104	0.000946474	chr16_6194167_7194167
rs6500910	0.000946415	chr16_6194167_7194167
rs71625013	0.000946403	chr3_70163788_72023110
rs56000815	0.000946381	chr3_70163788_72023110
rs115337672	0.000946344	chr4_41651306_42651306
rs77801267	0.000946322	chr12_42498103_43498103
rs73537593	0.000946257	chr16_6194167_7194167
rs115039948	0.000946201	chr3_70163788_72023110
rs12932935	0.00094607	chr16_6194167_7194167
rs12445815	0.000946058	chr16_6194167_7194167
rs9681413	0.00094603	chr3_70163788_72023110
rs12493182	0.000945965	chr3_70163788_72023110
rs12447823	0.000945848	chr16_6194167_7194167
rs11642277	0.000945742	chr16_6194167_7194167
rs10500344	0.000945687	chr16_6194167_7194167
rs11077041	0.000945675	chr16_6194167_7194167
rs74005279	0.000945644	chr16_6194167_7194167
rs6500817	0.000945628	chr16_6194167_7194167
rs12447966	0.000945568	chr16_6194167_7194167
rs12954483	0.000945552	chr18_52421447_54576025
rs111479831	0.000945301	chr16_6194167_7194167
rs17090076	0.000945273	chr18_52421447_54576025
rs60756930	0.000945146	chr3_70163788_72023110
rs28698602	0.000945006	chr4_41651306_42651306
rs76664506	0.000944936	chr4_41651306_42651306
rs75567905	0.000944901	chr3_70163788_72023110
rs1478727	0.000944826	chr16_6194167_7194167
rs11864262	0.00094471	chr16_6194167_7194167
rs16854030	0.000944654	chr4_41651306_42651306
rs8086014	0.000944563	chr18_52421447_54576025
rs4786851	0.000944558	chr16_6194167_7194167
rs111851590	0.000944515	chr4_41651306_42651306
rs78670122	0.000944514	chr3_70163788_72023110
rs113552850	0.000944488	chr4_41651306_42651306
rs11877936	0.000944445	chr18_52421447_54576025
rs11860754	0.00094438	chr16_6194167_7194167
rs79899520	0.00094437	chr3_70163788_72023110
rs75868001	0.000944242	chr16_6194167_7194167
rs4975046	0.00094422	chr4_79691417_80691417
rs73531431	0.000944134	chr16_6194167_7194167
rs9302830	0.000944058	chr16_6194167_7194167
rs13070781	0.00094375	chr3_70163788_72023110
rs9936520	0.000943733	chr16_6194167_7194167
rs79974643	0.000943707	chr3_70163788_72023110
rs7677167	0.000943655	chr4_41651306_42651306
rs72778222	0.000943537	chr16_6194167_7194167
rs62016040	0.000943475	chr16_6194167_7194167
rs9744723	0.000943377	chr15_26754528_27754528
rs1473512	0.000943291	chr16_6194167_7194167
rs72778223	0.000943264	chr16_6194167_7194167
rs77656299	0.000943263	chr3_70163788_72023110
rs2632678	0.000943248	chr4_41651306_42651306
rs139053120	0.000943205	chr16_6194167_7194167
rs7666734	0.000943187	chr4_41651306_42651306
rs11860687	0.000943174	chr16_6194167_7194167
rs3214048	0.000943167	chr4_41651306_42651306
rs8047604	0.000943117	chr16_6194167_7194167
rs117083904	0.000943028	chr18_52421447_54576025
rs16854520	0.000942974	chr4_41651306_42651306
rs11642258	0.000942787	chr16_6194167_7194167
rs9856861	0.00094275	chr3_70163788_72023110
rs145881521	0.000942739	chr17_746876_1746876
rs116928117	0.000942706	chr18_52421447_54576025
rs7192180	0.000942679	chr16_6194167_7194167
rs3893322	0.000942659	chr16_6194167_7194167
rs17559493	0.000942658	chr16_6194167_7194167
rs56952740	0.000942572	chr4_41651306_42651306
rs144998790	0.000942537	chr4_41651306_42651306
rs1789599	0.000942513	chr18_52421447_54576025
rs12596684	0.000942427	chr16_6194167_7194167
rs72926486	0.000942342	chr18_52421447_54576025
rs17447702	0.000942298	chr4_41651306_42651306
rs4330233	0.000942268	chr3_70163788_72023110
rs7193661	0.000942237	chr16_6194167_7194167
rs62304264	0.000942135	chr4_41651306_42651306
rs55900693	0.000941985	chr4_41651306_42651306
rs11647704	0.000941936	chr16_6194167_7194167
rs188677423	0.00094169	chr3_70163788_72023110
rs191680787	0.000941658	chr3_70163788_72023110
rs28794276	0.000941623	chr18_52421447_54576025
rs62016455	0.000941596	chr16_6194167_7194167
rs75965664	0.000941589	chr4_41651306_42651306
rs369069706	0.000941574	chr3_70163788_72023110
rs73543692	0.000941523	chr16_6194167_7194167
rs147884767	0.000941399	chr3_70163788_72023110
rs117678962	0.000941353	chr16_6194167_7194167
rs1420080	0.000941231	chr16_6194167_7194167
rs114399450	0.000941109	chr4_41651306_42651306
rs9873550	0.000940944	chr3_70163788_72023110
rs11860068	0.000940732	chr16_6194167_7194167
rs73529988	0.00094071	chr16_6194167_7194167
rs140603998	0.000940646	chr4_41651306_42651306
rs55976643	0.000940522	chr4_41651306_42651306
rs7196603	0.000940423	chr16_6194167_7194167
rs17653411	0.000940402	chr3_70163788_72023110
rs7185741	0.000940388	chr16_6194167_7194167
rs917643	0.000940322	chr16_6194167_7194167
rs28593019	0.000940318	chr16_6194167_7194167
rs1639161	0.000940211	chr16_6194167_7194167
rs41265699	0.000940193	chr4_41651306_42651306
rs3846030	0.000940072	chr3_70163788_72023110
rs79036751	0.000940044	chr16_6194167_7194167
rs7190693	0.000940018	chr16_6194167_7194167
rs113303787	0.000940001	chr12_42498103_43498103
rs9940015	0.00093982	chr16_6194167_7194167
rs7193385	0.000939759	chr16_6194167_7194167
rs11128203	0.000939743	chr3_70163788_72023110
rs6770290	0.000939736	chr3_70163788_72023110
rs7183628	0.000939646	chr15_26754528_27754528
rs56400816	0.000939604	chr4_41651306_42651306
rs12489026	0.000939566	chr3_70163788_72023110
rs28580483	0.000939552	chr16_6194167_7194167
rs4498002	0.000939517	chr3_70163788_72023110
rs7189797	0.000939372	chr16_6194167_7194167
rs6775779	0.000939361	chr3_70163788_72023110
rs55822510	0.000939159	chr15_26754528_27754528
rs114441975	0.000939158	chr3_70163788_72023110
rs112530158	0.000939123	chr3_70163788_72023110
rs113025725	0.000939065	chr3_70163788_72023110
rs55749824	0.000939046	chr4_41651306_42651306
rs76932081	0.000938911	chr4_41651306_42651306
rs62016214	0.000938881	chr16_6194167_7194167
rs146141134	0.00093886	chr3_70163788_72023110
rs73112126	0.000938852	chr3_70163788_72023110
rs9817445	0.000938843	chr3_70163788_72023110
rs75778108	0.000938838	chr4_41651306_42651306
rs12922760	0.00093883	chr16_6194167_7194167
rs4594588	0.000938786	chr3_70163788_72023110
rs56017324	0.00093876	chr4_41651306_42651306
rs7699355	0.000938746	chr4_41651306_42651306
rs10083782	0.000938737	chr16_6194167_7194167
rs142651303	0.000938705	chr12_42498103_43498103
rs9936613	0.000938699	chr16_6194167_7194167
rs12504802	0.000938678	chr4_41651306_42651306
rs74011032	0.000938651	chr16_6194167_7194167
rs77199386	0.00093854	chr16_6194167_7194167
rs9932588	0.000938529	chr16_6194167_7194167
rs77770978	0.000938527	chr4_41651306_42651306
rs34603537	0.000938515	chr17_746876_1746876
rs7430272	0.000938478	chr3_70163788_72023110
rs114794136	0.000938455	chr16_6194167_7194167
rs114281475	0.000938381	chr4_41651306_42651306
rs56160026	0.000938339	chr4_41651306_42651306
rs9824708	0.000938263	chr3_70163788_72023110
rs11642100	0.000938128	chr16_6194167_7194167
rs117724956	0.000938101	chr4_41651306_42651306
rs144492752	0.000938066	chr4_41651306_42651306
rs56343799	0.000938048	chr3_70163788_72023110
rs1432611	0.000937957	chr3_70163788_72023110
rs138985961	0.000937956	chr16_6194167_7194167
rs6798926	0.000937858	chr3_70163788_72023110
rs75990769	0.000937835	chr4_41651306_42651306
rs117998702	0.000937794	chr16_6194167_7194167
rs148199707	0.00093778	chr4_41651306_42651306
rs12305830	0.000937765	chr12_42498103_43498103
rs56297145	0.000937759	chr4_41651306_42651306
rs114407906	0.000937744	chr4_41651306_42651306
rs77385095	0.00093767	chr4_41651306_42651306
rs12709173	0.000937665	chr16_6194167_7194167
rs77917838	0.000937642	chr4_41651306_42651306
rs76210421	0.000937629	chr4_41651306_42651306
rs80255772	0.000937592	chr4_41651306_42651306
rs74954224	0.00093758	chr4_41651306_42651306
rs75874768	0.000937559	chr4_41651306_42651306
rs78914651	0.000937468	chr3_70163788_72023110
rs74963047	0.00093742	chr3_70163788_72023110
rs77292295	0.000937413	chr4_41651306_42651306
rs80058747	0.00093738	chr3_70163788_72023110
rs74982248	0.000937366	chr16_6194167_7194167
rs9837413	0.000937353	chr3_70163788_72023110
rs12953492	0.000937321	chr18_52421447_54576025
rs12446854	0.000937266	chr16_6194167_7194167
rs12927038	0.000937264	chr16_6194167_7194167
rs74786380	0.000937262	chr3_70163788_72023110
rs12952985	0.000937245	chr17_746876_1746876
rs34224118	0.00093715	chr3_70163788_72023110
rs17008088	0.000937142	chr3_70163788_72023110
rs13077500	0.000937137	chr3_70163788_72023110
rs1789591	0.000937037	chr18_52421447_54576025
rs116058768	0.000937025	chr3_70163788_72023110
rs145540460	0.000936992	chr16_6194167_7194167
rs13337752	0.000936957	chr16_6194167_7194167
rs72774570	0.000936842	chr16_6194167_7194167
rs73812708	0.000936831	chr4_41651306_42651306
rs7227274	0.000936631	chr18_52421447_54576025
rs12917899	0.000936629	chr16_6194167_7194167
rs13116032	0.000936619	chr4_41651306_42651306
rs60192802	0.000936586	chr16_6194167_7194167
rs10880317	0.000936529	chr12_42498103_43498103
rs6500856	0.000936303	chr16_6194167_7194167
rs79554365	0.000936283	chr16_6194167_7194167
rs9864236	0.000936156	chr3_70163788_72023110
rs114181234	0.000936084	chr16_6194167_7194167
rs9812398	0.000936019	chr3_70163788_72023110
rs140142448	0.00093599	chr3_70163788_72023110
rs28638378	0.000935959	chr16_6194167_7194167
rs77299575	0.000935955	chr3_70163788_72023110
rs147919869	0.000935955	chr3_70163788_72023110
rs148075618	0.000935899	chr3_70163788_72023110
rs60912665	0.000935898	chr16_6194167_7194167
rs78150579	0.000935879	chr4_41651306_42651306
rs117976487	0.000935779	chr17_746876_1746876
rs12921216	0.000935774	chr16_6194167_7194167
rs7498696	0.000935773	chr16_6194167_7194167
rs7620631	0.000935698	chr3_70163788_72023110
rs36037495	0.00093569	chr16_6194167_7194167
rs112987417	0.000935687	chr4_41651306_42651306
rs74493160	0.000935634	chr16_6194167_7194167
rs7964257	0.000935622	chr12_42498103_43498103
rs6655938	0.000935577	chr1_11037977_12037977
rs9995859	0.00093547	chr4_41651306_42651306
rs7614867	0.000935456	chr3_70163788_72023110
rs62256326	0.000935449	chr3_70163788_72023110
rs8050448	0.000935376	chr16_6194167_7194167
rs704267	0.000935284	chr3_70163788_72023110
rs16853771	0.000935181	chr4_41651306_42651306
rs2110207	0.000935149	chr15_26754528_27754528
rs11923938	0.000935145	chr3_70163788_72023110
rs12446766	0.000935012	chr16_6194167_7194167
rs59173107	0.000934975	chr16_6194167_7194167
rs114453923	0.000934973	chr4_41651306_42651306
rs75639685	0.000934767	chr3_70163788_72023110
rs113195025	0.000934729	chr15_26754528_27754528
rs62014150	0.000934668	chr16_6194167_7194167
rs34795226	0.000934655	chr16_6194167_7194167
rs71374919	0.000934608	chr16_6194167_7194167
rs55942860	0.000934599	chr18_52421447_54576025
rs12919999	0.000934594	chr16_6194167_7194167
rs4410042	0.000934579	chr15_26754528_27754528
rs28394084	0.00093454	chr16_6194167_7194167
rs146528959	0.000934529	chr3_70163788_72023110
rs76028503	0.00093452	chr3_70163788_72023110
rs167309	0.000934491	chr18_52421447_54576025
rs56008906	0.000934361	chr4_41651306_42651306
rs853866	0.000934357	chr3_70163788_72023110
rs76848445	0.000934333	chr3_70163788_72023110
rs114558551	0.00093419	chr16_6194167_7194167
rs12457147	0.000934106	chr18_52421447_54576025
rs7190860	0.000933975	chr16_6194167_7194167
rs11866544	0.000933888	chr16_6194167_7194167
rs117114107	0.000933733	chr16_6194167_7194167
rs13109811	0.000933653	chr4_41651306_42651306
rs10163265	0.000933646	chr16_6194167_7194167
rs111720258	0.000933643	chr16_6194167_7194167
rs10785390	0.000933609	chr12_42498103_43498103
rs141896308	0.000933595	chr16_6194167_7194167
rs1473513	0.000933518	chr16_6194167_7194167
rs150321281	0.000933458	chr18_52421447_54576025
rs116904399	0.000933439	chr16_6194167_7194167
rs11874716	0.000933362	chr18_52421447_54576025
rs78487003	0.00093333	chr4_41651306_42651306
rs9869722	0.000933317	chr3_70163788_72023110
rs830613	0.00093329	chr3_70163788_72023110
rs704265	0.000933286	chr3_70163788_72023110
rs12507521	0.000933277	chr4_41651306_42651306
rs9862925	0.000933269	chr3_70163788_72023110
rs78932538	0.000933255	chr3_70163788_72023110
rs6500814	0.000933228	chr16_6194167_7194167
rs12630880	0.0009332	chr3_70163788_72023110
rs12636225	0.000933178	chr3_70163788_72023110
rs142113228	0.000933151	chr16_6194167_7194167
rs73543673	0.0009328	chr16_6194167_7194167
rs28575459	0.000932751	chr16_6194167_7194167
rs11863666	0.000932704	chr16_6194167_7194167
rs62016765	0.00093269	chr16_6194167_7194167
rs4619425	0.000932536	chr16_6194167_7194167
rs111922112	0.000932352	chr16_6194167_7194167
rs11720121	0.000932278	chr3_70163788_72023110
rs56898852	0.000932121	chr12_42498103_43498103
rs1027775	0.000932039	chr3_70163788_72023110
rs6763723	0.000932019	chr3_70163788_72023110
rs76581333	0.000931934	chr3_70163788_72023110
rs73235591	0.000931862	chr4_41651306_42651306
rs59374396	0.000931736	chr16_6194167_7194167
rs111323182	0.000931675	chr3_70163788_72023110
rs2058529	0.00093147	chr16_6194167_7194167
rs7501212	0.00093137	chr16_6194167_7194167
rs6500818	0.000931224	chr16_6194167_7194167
rs62015123	0.000931156	chr16_6194167_7194167
rs7201398	0.000931024	chr16_6194167_7194167
rs75062942	0.000930975	chr3_70163788_72023110
rs116664262	0.000930968	chr4_41651306_42651306
rs78778377	0.000930948	chr16_6194167_7194167
rs77228639	0.000930853	chr3_70163788_72023110
rs112281195	0.00093083	chr15_26754528_27754528
rs4861007	0.000930814	chr4_41651306_42651306
rs12448906	0.000930751	chr16_6194167_7194167
rs73139260	0.000930732	chr4_41651306_42651306
rs12714781	0.000930688	chr3_70163788_72023110
rs73487008	0.000930572	chr18_52421447_54576025
rs17090093	0.000930572	chr18_52421447_54576025
rs3749530	0.000930437	chr4_41651306_42651306
rs113974506	0.000930342	chr4_41651306_42651306
rs75204198	0.000930339	chr16_6194167_7194167
rs7201805	0.000930237	chr16_6194167_7194167
rs3103197	0.000930139	chr4_41651306_42651306
rs13118241	0.00093011	chr4_41651306_42651306
rs1546735	0.000930066	chr3_70163788_72023110
rs12925230	0.000930037	chr16_6194167_7194167
rs4270610	0.000930023	chr4_41651306_42651306
rs35612149	0.00092996	chr16_6194167_7194167
rs12634673	0.000929957	chr3_70163788_72023110
rs139143518	0.000929866	chr18_52421447_54576025
rs72705736	0.000929856	chr15_26754528_27754528
rs118040950	0.000929813	chr16_6194167_7194167
rs113403532	0.000929688	chr3_70163788_72023110
rs13062794	0.000929661	chr3_70163788_72023110
rs71357175	0.000929658	chr17_746876_1746876
rs142425090	0.000929619	chr16_6194167_7194167
rs3813440	0.000929521	chr17_746876_1746876
rs72765002	0.00092938	chr16_6194167_7194167
rs75474161	0.000929272	chr4_41651306_42651306
rs2795540	0.000929256	chr16_6194167_7194167
rs150595	0.000929176	chr18_52421447_54576025
rs115415419	0.00092916	chr3_70163788_72023110
rs145916546	0.000929135	chr18_52421447_54576025
rs17718444	0.000929092	chr3_70163788_72023110
rs17215447	0.000929056	chr16_6194167_7194167
rs1487615	0.000928935	chr4_41651306_42651306
rs116947993	0.000928921	chr16_6194167_7194167
rs1945733	0.000928899	chr18_52421447_54576025
rs9961862	0.000928787	chr18_52421447_54576025
rs2719937	0.000928755	chr4_41651306_42651306
rs17670101	0.000928698	chr16_6194167_7194167
rs13332367	0.000928673	chr16_6194167_7194167
rs6778026	0.000928661	chr3_70163788_72023110
rs1796392	0.00092864	chr12_42498103_43498103
rs12932520	0.000928571	chr16_6194167_7194167
rs34573700	0.000928449	chr16_6194167_7194167
rs7186324	0.000928438	chr16_6194167_7194167
rs6416877	0.000928361	chr17_746876_1746876
rs76951025	0.000928302	chr15_26754528_27754528
rs2257468	0.000928281	chr17_746876_1746876
rs2172191	0.000928257	chr3_70163788_72023110
rs114784089	0.000928178	chr3_70163788_72023110
rs114172141	0.00092817	chr17_746876_1746876
rs75056505	0.000928124	chr3_70163788_72023110
rs60135207	0.000927965	chr3_70163788_72023110
rs118106783	0.000927955	chr16_6194167_7194167
rs7624274	0.000927943	chr3_70163788_72023110
rs111800692	0.000927939	chr3_70163788_72023110
rs13337303	0.00092793	chr16_6194167_7194167
rs72776420	0.000927897	chr16_6194167_7194167
rs72764971	0.000927788	chr16_6194167_7194167
rs74744181	0.000927707	chr16_6194167_7194167
rs28720894	0.000927413	chr3_70163788_72023110
rs8056484	0.000927392	chr16_6194167_7194167
rs7194755	0.000927386	chr16_6194167_7194167
rs73105003	0.000927355	chr3_70163788_72023110
rs17670003	0.000927341	chr16_6194167_7194167
rs77432161	0.000927331	chr16_6194167_7194167
rs6447123	0.000927239	chr4_41651306_42651306
rs7433048	0.000927226	chr3_70163788_72023110
rs80194823	0.000927196	chr16_6194167_7194167
rs75943530	0.000927105	chr16_6194167_7194167
rs12933118	0.000927087	chr16_6194167_7194167
rs59149496	0.000927085	chr18_52421447_54576025
rs71392470	0.000927013	chr16_6194167_7194167
rs116700724	0.000926936	chr16_6194167_7194167
rs116936021	0.000926891	chr16_6194167_7194167
rs74116845	0.000926792	chr1_155516035_156516035
rs1935403	0.000926773	chr16_6194167_7194167
rs148032875	0.000926672	chr18_52421447_54576025
rs4801156	0.00092663	chr18_52421447_54576025
rs1565112	0.000926581	chr4_41651306_42651306
rs6811916	0.000926464	chr4_41651306_42651306
rs373679459	0.000926464	chr16_6194167_7194167
rs6841187	0.000926446	chr4_41651306_42651306
rs75219310	0.000926425	chr18_52421447_54576025
rs116542313	0.000926402	chr4_41651306_42651306
rs6847146	0.000926374	chr4_41651306_42651306
rs4786885	0.00092634	chr16_6194167_7194167
rs28699152	0.000926251	chr18_52421447_54576025
rs1020138	0.000926242	chr4_41651306_42651306
rs139753284	0.000926183	chr3_70163788_72023110
rs17803651	0.000926158	chr16_6194167_7194167
rs146638806	0.000925983	chr16_6194167_7194167
rs3109617	0.000925869	chr4_41651306_42651306
rs4616602	0.000925786	chr3_70163788_72023110
rs73105989	0.000925767	chr3_70163788_72023110
rs6788836	0.000925655	chr3_70163788_72023110
rs73105763	0.000925565	chr3_70163788_72023110
rs801997	0.000925511	chr16_6194167_7194167
rs76069960	0.000925485	chr4_41651306_42651306
rs17141977	0.000925359	chr16_6194167_7194167
rs62246333	0.000925357	chr3_70163788_72023110
rs73235521	0.000925307	chr4_41651306_42651306
rs2660338	0.000925288	chr4_41651306_42651306
rs6447160	0.000925282	chr4_41651306_42651306
rs150883762	0.000925277	chr4_41651306_42651306
rs12966260	0.000925225	chr18_52421447_54576025
rs17235335	0.00092514	chr16_6194167_7194167
rs75235757	0.000925019	chr3_70163788_72023110
rs12933136	0.000924957	chr16_6194167_7194167
rs118003903	0.000924942	chr17_746876_1746876
rs1529675	0.000924887	chr3_70163788_72023110
rs79400923	0.000924881	chr4_41651306_42651306
rs28615579	0.000924874	chr4_41651306_42651306
rs917644	0.000924679	chr16_6194167_7194167
rs34747147	0.000924595	chr16_6194167_7194167
rs9925513	0.000924479	chr16_6194167_7194167
rs145117127	0.000924473	chr16_6194167_7194167
rs34046855	0.000924425	chr16_6194167_7194167
rs10021004	0.000924368	chr4_41651306_42651306
rs3963656	0.000924208	chr4_41651306_42651306
rs9931020	0.000924194	chr16_6194167_7194167
rs2632677	0.000924167	chr4_41651306_42651306
rs333653	0.000924069	chr17_746876_1746876
rs11707890	0.000924019	chr3_70163788_72023110
rs12946604	0.000924008	chr17_746876_1746876
rs182690624	0.000923949	chr16_6194167_7194167
rs113752738	0.000923914	chr15_26754528_27754528
rs1420032	0.000923845	chr16_6194167_7194167
rs9924269	0.000923816	chr16_6194167_7194167
rs115431362	0.000923763	chr3_70163788_72023110
rs114904131	0.000923737	chr4_41651306_42651306
rs146588394	0.000923621	chr4_41651306_42651306
rs76296104	0.000923616	chr4_41651306_42651306
rs3103196	0.000923565	chr4_41651306_42651306
rs4437105	0.000923513	chr3_70163788_72023110
rs12447779	0.000923449	chr16_6194167_7194167
rs36040812	0.000923434	chr16_6194167_7194167
rs4504285	0.000923431	chr4_79691417_80691417
rs11643275	0.000923423	chr16_6194167_7194167
rs60015196	0.000923421	chr3_70163788_72023110
rs62016137	0.000923368	chr16_6194167_7194167
rs79296534	0.000923315	chr4_41651306_42651306
rs11640836	0.000923285	chr16_6194167_7194167
rs77970916	0.000923198	chr3_70163788_72023110
rs34931492	0.000923135	chr16_6194167_7194167
rs17561112	0.000923132	chr15_26754528_27754528
rs12599685	0.000923062	chr16_6194167_7194167
rs1288823	0.00092304	chr3_70163788_72023110
rs115970969	0.000923036	chr4_41651306_42651306
rs2037478	0.000923029	chr3_70163788_72023110
rs142491239	0.000923009	chr16_6194167_7194167
rs60196122	0.000922981	chr3_70163788_72023110
rs115510478	0.000922925	chr16_6194167_7194167
rs62016453	0.000922884	chr16_6194167_7194167
rs6812080	0.000922813	chr4_41651306_42651306
rs62247678	0.000922768	chr3_70163788_72023110
rs73108565	0.000922753	chr3_70163788_72023110
rs12922067	0.000922714	chr16_6194167_7194167
rs9934234	0.00092269	chr16_6194167_7194167
rs34409119	0.000922681	chr16_6194167_7194167
rs148495407	0.000922672	chr16_6194167_7194167
rs73233752	0.000922637	chr4_41651306_42651306
rs71386443	0.000922582	chr16_6194167_7194167
rs78262865	0.000922566	chr4_41651306_42651306
rs7694829	0.000922536	chr4_41651306_42651306
rs1001803	0.000922396	chr4_41651306_42651306
rs75698729	0.000922297	chr3_70163788_72023110
rs11710870	0.000922078	chr3_70163788_72023110
rs9929593	0.000922049	chr16_6194167_7194167
rs117778038	0.000921925	chr16_6194167_7194167
rs4588329	0.000921797	chr3_70163788_72023110
rs7499811	0.000921774	chr16_6194167_7194167
rs111501395	0.000921768	chr4_41651306_42651306
rs145824444	0.000921729	chr4_41651306_42651306
rs36012551	0.000921708	chr16_6194167_7194167
rs9926160	0.000921606	chr16_6194167_7194167
rs17090095	0.000921579	chr18_52421447_54576025
rs8065667	0.000921547	chr17_746876_1746876
rs9302827	0.000921357	chr16_6194167_7194167
rs183569624	0.000921318	chr3_70163788_72023110
rs12108218	0.000921313	chr4_41651306_42651306
rs71374924	0.000921196	chr16_6194167_7194167
rs118002190	0.000921155	chr18_52421447_54576025
rs201755549	0.00092107	chr3_70163788_72023110
rs13087925	0.000921067	chr3_70163788_72023110
rs4786101	0.000921065	chr16_6194167_7194167
rs4786844	0.000921057	chr16_6194167_7194167
rs77059209	0.000921015	chr16_6194167_7194167
rs142842356	0.000920987	chr16_6194167_7194167
rs111208321	0.000920984	chr16_6194167_7194167
rs35731519	0.000920934	chr4_41651306_42651306
rs17008093	0.000920931	chr3_70163788_72023110
rs7185871	0.000920914	chr16_6194167_7194167
rs72926500	0.000920877	chr18_52421447_54576025
rs8086722	0.000920781	chr18_52421447_54576025
rs13146921	0.000920729	chr4_41651306_42651306
rs11429290	0.000920677	chr4_41651306_42651306
rs59763614	0.000920616	chr16_6194167_7194167
rs74638071	0.000920587	chr16_6194167_7194167
rs9847154	0.000920562	chr3_70163788_72023110
rs78415441	0.000920557	chr3_70163788_72023110
rs7632932	0.000920545	chr3_70163788_72023110
rs55848563	0.00092051	chr16_6194167_7194167
rs11723284	0.000920491	chr4_41651306_42651306
rs2594109	0.000920489	chr3_70163788_72023110
rs6791507	0.000920447	chr3_70163788_72023110
rs73088604	0.000920423	chr3_70163788_72023110
rs77558354	0.000920379	chr3_70163788_72023110
rs76287135	0.000920355	chr3_70163788_72023110
rs1062144	0.000920349	chr4_41651306_42651306
rs42239	0.00092033	chr16_6194167_7194167
rs10400992	0.000920199	chr16_6194167_7194167
rs17655393	0.000920129	chr3_70163788_72023110
rs12492194	0.000920112	chr3_70163788_72023110
rs11646627	0.000920033	chr16_6194167_7194167
rs72774559	0.000920026	chr16_6194167_7194167
rs55736314	0.000920008	chr3_70163788_72023110
rs4299622	0.000919979	chr4_41651306_42651306
rs80010408	0.000919897	chr16_6194167_7194167
rs4408618	0.000919856	chr18_52421447_54576025
rs9924988	0.000919852	chr16_6194167_7194167
rs74327628	0.000919827	chr4_41651306_42651306
rs7686122	0.000919813	chr4_41651306_42651306
rs1499894	0.000919603	chr3_70163788_72023110
rs1029835	0.000919462	chr16_6194167_7194167
rs1565111	0.000919405	chr4_41651306_42651306
rs142722794	0.000919297	chr3_70163788_72023110
rs112780253	0.000919219	chr16_6194167_7194167
rs79108198	0.000919199	chr16_6194167_7194167
rs117253624	0.000919161	chr16_6194167_7194167
rs11714017	0.000918934	chr3_70163788_72023110
rs12445384	0.000918875	chr16_6194167_7194167
rs7184079	0.00091887	chr16_6194167_7194167
rs17008392	0.0009188	chr3_70163788_72023110
rs11651209	0.000918734	chr17_746876_1746876
rs11645295	0.000918637	chr16_6194167_7194167
rs28571829	0.000918568	chr17_746876_1746876
rs6857720	0.000918567	chr4_41651306_42651306
rs3103210	0.000918564	chr4_41651306_42651306
rs4786856	0.000918474	chr16_6194167_7194167
rs7186798	0.000918443	chr16_6194167_7194167
rs73543667	0.000918349	chr16_6194167_7194167
rs1639157	0.000918306	chr16_6194167_7194167
rs139261536	0.000918195	chr16_6194167_7194167
rs73237907	0.000918126	chr4_41651306_42651306
rs11077133	0.000918046	chr16_6194167_7194167
rs7993295	0.000917961	chr13_79488026_80488026
rs79155250	0.000917944	chr16_6194167_7194167
rs6827863	0.000917941	chr4_79691417_80691417
rs12919575	0.000917914	chr16_6194167_7194167
rs12233524	0.000917876	chr3_70163788_72023110
rs1487614	0.000917596	chr4_41651306_42651306
rs745675	0.000917535	chr3_70163788_72023110
rs115620570	0.00091751	chr4_41651306_42651306
rs73235508	0.000917462	chr4_41651306_42651306
rs1288698	0.00091741	chr3_70163788_72023110
rs7188911	0.00091736	chr16_6194167_7194167
rs9964176	0.000917085	chr18_52421447_54576025
rs17191965	0.000917011	chr16_6194167_7194167
rs12446608	0.000916952	chr16_6194167_7194167
rs17008124	0.000916817	chr3_70163788_72023110
rs137921376	0.000916672	chr3_70163788_72023110
rs34000087	0.000916662	chr16_6194167_7194167
rs1598213	0.000916565	chr15_26754528_27754528
rs2719948	0.000916521	chr4_41651306_42651306
rs117984510	0.000916454	chr16_6194167_7194167
rs75596345	0.00091638	chr3_70163788_72023110
rs6798507	0.000916309	chr3_70163788_72023110
rs17651978	0.000916301	chr3_70163788_72023110
rs56224414	0.000916298	chr16_6194167_7194167
rs73277359	0.000915961	chr17_746876_1746876
rs2684381	0.000915955	chr3_70163788_72023110
rs66819619	0.000915944	chr16_6194167_7194167
rs12443657	0.000915911	chr16_6194167_7194167
rs139897395	0.000915895	chr18_52421447_54576025
rs76248480	0.000915858	chr3_70163788_72023110
rs9932052	0.000915843	chr16_6194167_7194167
rs11128179	0.000915818	chr3_70163788_72023110
rs113599296	0.000915804	chr16_6194167_7194167
rs62017678	0.000915799	chr16_6194167_7194167
rs72778246	0.000915783	chr16_6194167_7194167
rs115141443	0.000915756	chr3_70163788_72023110
rs17669791	0.000915696	chr16_6194167_7194167
rs140195347	0.000915694	chr4_41651306_42651306
rs13080898	0.000915677	chr3_70163788_72023110
rs118186459	0.00091565	chr16_6194167_7194167
rs13062564	0.000915634	chr3_70163788_72023110
rs189836123	0.000915632	chr3_70163788_72023110
rs80267222	0.000915619	chr3_70163788_72023110
rs114563275	0.000915587	chr3_70163788_72023110
rs11181691	0.000915496	chr12_42498103_43498103
rs143341697	0.000915151	chr4_41651306_42651306
rs1382485	0.000915127	chr16_6194167_7194167
rs78507277	0.000915039	chr16_6194167_7194167
rs114583132	0.000914981	chr4_41651306_42651306
rs6763635	0.000914946	chr3_70163788_72023110
rs16854033	0.000914924	chr4_41651306_42651306
rs76094014	0.000914889	chr4_41651306_42651306
rs10517040	0.000914882	chr4_41651306_42651306
rs55918739	0.000914696	chr3_70163788_72023110
rs9923717	0.000914655	chr16_6194167_7194167
rs61029374	0.000914421	chr16_6194167_7194167
rs112770119	0.000914401	chr16_6194167_7194167
rs73530740	0.000914302	chr16_6194167_7194167
rs11714274	0.000914261	chr3_70163788_72023110
rs62087917	0.00091418	chr17_746876_1746876
rs8075415	0.000914047	chr17_746876_1746876
rs7189191	0.00091399	chr16_6194167_7194167
rs115723661	0.000913925	chr18_52421447_54576025
rs57760371	0.000913904	chr16_6194167_7194167
rs74888164	0.000913889	chr16_6194167_7194167
rs11640394	0.000913863	chr16_6194167_7194167
rs142548012	0.000913827	chr4_41651306_42651306
rs75038993	0.000913758	chr16_6194167_7194167
rs28687702	0.000913689	chr4_41651306_42651306
rs830661	0.000913656	chr3_70163788_72023110
rs2061526	0.000913554	chr4_41651306_42651306
rs151100643	0.000913524	chr16_6194167_7194167
rs11077070	0.000913501	chr16_6194167_7194167
rs12636552	0.00091348	chr3_70163788_72023110
rs114994043	0.000913479	chr16_6194167_7194167
rs78101428	0.000913451	chr17_746876_1746876
rs117048830	0.000913445	chr18_52421447_54576025
rs11935250	0.000913395	chr4_41651306_42651306
rs7659516	0.000913321	chr4_41651306_42651306
rs6791738	0.00091324	chr3_70163788_72023110
rs74474271	0.000913239	chr16_6194167_7194167
rs11946817	0.000913132	chr4_41651306_42651306
rs8059039	0.000913084	chr16_6194167_7194167
rs8051610	0.000913059	chr16_6194167_7194167
rs12489265	0.000912898	chr3_70163788_72023110
rs4786848	0.000912895	chr16_6194167_7194167
rs302048	0.000912844	chr18_52421447_54576025
rs6828320	0.00091273	chr4_41651306_42651306
rs864380	0.000912692	chr3_70163788_72023110
rs1866523	0.000912689	chr4_41651306_42651306
rs112231083	0.000912552	chr18_52421447_54576025
rs11859580	0.000912524	chr16_6194167_7194167
rs9848447	0.000912498	chr3_70163788_72023110
rs2018602	0.000912469	chr4_41651306_42651306
rs9939165	0.000912377	chr16_6194167_7194167
rs6856044	0.000912262	chr4_41651306_42651306
rs6447152	0.000912231	chr4_41651306_42651306
rs13094887	0.000912091	chr3_70163788_72023110
rs34809247	0.000912056	chr16_6194167_7194167
rs4786901	0.000912052	chr16_6194167_7194167
rs62087871	0.000912049	chr17_746876_1746876
rs111696886	0.000911816	chr16_6194167_7194167
rs145567688	0.000911786	chr3_70163788_72023110
rs112361045	0.00091177	chr4_41651306_42651306
rs9747522	0.00091175	chr17_746876_1746876
rs76341083	0.00091174	chr16_6194167_7194167
rs62016452	0.000911727	chr16_6194167_7194167
rs7677930	0.000911688	chr4_41651306_42651306
rs75119427	0.00091149	chr3_70163788_72023110
rs1978291	0.000911303	chr16_6194167_7194167
rs139045041	0.000911287	chr18_52421447_54576025
rs4801111	0.000911245	chr18_52421447_54576025
rs141810681	0.000911169	chr18_52421447_54576025
rs7213824	0.000911164	chr17_746876_1746876
rs73123568	0.000911103	chr3_70163788_72023110
rs139994751	0.000911068	chr3_70163788_72023110
rs188762256	0.000911031	chr16_6194167_7194167
rs41265701	0.000911022	chr4_41651306_42651306
rs36031314	0.000910895	chr16_6194167_7194167
rs6500905	0.000910833	chr16_6194167_7194167
rs71374922	0.000910728	chr16_6194167_7194167
rs77203470	0.000910523	chr16_6194167_7194167
rs140267086	0.000910518	chr4_41651306_42651306
rs11724461	0.000910443	chr4_41651306_42651306
rs66477608	0.000910421	chr16_6194167_7194167
rs72774563	0.000910415	chr16_6194167_7194167
rs11642826	0.000910402	chr16_6194167_7194167
rs7204849	0.000910346	chr16_6194167_7194167
rs17662328	0.000910314	chr3_70163788_72023110
rs34881674	0.000910274	chr16_6194167_7194167
rs73131719	0.000910191	chr12_42498103_43498103
rs113929750	0.000910168	chr3_70163788_72023110
rs17728613	0.000909976	chr16_6194167_7194167
rs3109639	0.000909976	chr4_41651306_42651306
rs12709174	0.000909939	chr16_6194167_7194167
rs2572147	0.000909904	chr2_7213284_8213284
rs78674506	0.000909902	chr16_6194167_7194167
rs2087196	0.000909835	chr4_41651306_42651306
rs17202289	0.000909714	chr18_52421447_54576025
rs183358785	0.000909661	chr4_41651306_42651306
rs35079923	0.000909645	chr4_41651306_42651306
rs74404000	0.00090957	chr16_6194167_7194167
rs79097135	0.000909537	chr4_41651306_42651306
rs1492379	0.000909335	chr16_6194167_7194167
rs77856599	0.000909285	chr12_42498103_43498103
rs9844715	0.000909274	chr3_70163788_72023110
rs73810438	0.000909265	chr4_41651306_42651306
rs11646037	0.000909243	chr16_6194167_7194167
rs1020137	0.000909201	chr4_41651306_42651306
rs6549328	0.000909098	chr3_70163788_72023110
rs13082253	0.000909027	chr3_70163788_72023110
rs2279762	0.000908993	chr3_70163788_72023110
rs11705704	0.000908815	chr3_70163788_72023110
rs78856464	0.000908789	chr4_41651306_42651306
rs6828278	0.000908651	chr4_41651306_42651306
rs56112752	0.000908559	chr16_6194167_7194167
rs9817104	0.000908437	chr3_70163788_72023110
rs181035003	0.0009083	chr16_6194167_7194167
rs116464595	0.000908263	chr18_52421447_54576025
rs56285617	0.000908227	chr3_70163788_72023110
rs112615448	0.000908192	chr4_41651306_42651306
rs17736941	0.000908184	chr16_6194167_7194167
rs2159549	0.00090818	chr16_6194167_7194167
rs12920846	0.000908173	chr16_6194167_7194167
rs1382480	0.000908143	chr16_6194167_7194167
rs75730451	0.00090813	chr16_6194167_7194167
rs114222870	0.000908078	chr3_70163788_72023110
rs7665570	0.000908059	chr4_41651306_42651306
rs9813396	0.000908015	chr3_70163788_72023110
rs9934496	0.000907928	chr16_6194167_7194167
rs2568833	0.000907915	chr3_70163788_72023110
rs72926439	0.000907723	chr18_52421447_54576025
rs148474351	0.000907707	chr4_41651306_42651306
rs200448585	0.00090768	chr3_70163788_72023110
rs12445428	0.00090767	chr16_6194167_7194167
rs10034294	0.000907649	chr4_41651306_42651306
rs60334862	0.000907641	chr3_70163788_72023110
rs8057643	0.00090754	chr16_6194167_7194167
rs11121691	0.00090751	chr1_11037977_12037977
rs17531966	0.000907461	chr4_41651306_42651306
rs35648084	0.000907382	chr4_41651306_42651306
rs77968275	0.000907262	chr4_41651306_42651306
rs74982469	0.000907223	chr16_6194167_7194167
rs75551287	0.000907219	chr3_70163788_72023110
rs6500872	0.000907211	chr16_6194167_7194167
rs1478692	0.000907172	chr16_6194167_7194167
rs704295	0.000907084	chr3_70163788_72023110
rs956818	0.000906964	chr16_6194167_7194167
rs138017465	0.000906928	chr4_41651306_42651306
rs2862712	0.000906919	chr18_52421447_54576025
rs28759333	0.00090691	chr4_41651306_42651306
rs11098606	0.000906898	chr4_79691417_80691417
rs116901080	0.000906854	chr16_6194167_7194167
rs4786124	0.000906849	chr16_6194167_7194167
rs12448975	0.000906827	chr16_6194167_7194167
rs7205797	0.000906805	chr16_6194167_7194167
rs11646752	0.0009068	chr16_6194167_7194167
rs6789804	0.000906783	chr3_70163788_72023110
rs73543683	0.000906648	chr16_6194167_7194167
rs149770873	0.000906647	chr4_41651306_42651306
rs6837759	0.000906601	chr4_41651306_42651306
rs145896232	0.000906538	chr17_746876_1746876
rs77775869	0.000906519	chr3_70163788_72023110
rs2345084	0.000906488	chr16_6194167_7194167
rs1533814	0.000906443	chr3_70163788_72023110
rs12445979	0.000906394	chr16_6194167_7194167
rs112168103	0.000906374	chr16_6194167_7194167
rs150788953	0.00090635	chr4_41651306_42651306
rs2719938	0.00090628	chr4_41651306_42651306
rs9939295	0.000906279	chr16_6194167_7194167
rs12930940	0.000906247	chr16_6194167_7194167
rs10005527	0.000906222	chr4_41651306_42651306
rs17802889	0.000906204	chr3_70163788_72023110
rs10163420	0.000906158	chr16_6194167_7194167
rs2534770	0.000906063	chr16_6194167_7194167
rs2719935	0.000906022	chr4_41651306_42651306
rs9889125	0.000906009	chr16_6194167_7194167
rs62016174	0.000905987	chr16_6194167_7194167
rs13138723	0.000905985	chr4_41651306_42651306
rs11663441	0.000905908	chr18_52421447_54576025
rs72774235	0.0009059	chr16_6194167_7194167
rs62244890	0.0009058	chr3_70163788_72023110
rs13096888	0.000905795	chr3_70163788_72023110
rs73812709	0.000905789	chr4_41651306_42651306
rs1491598	0.000905757	chr3_70163788_72023110
rs28533279	0.000905733	chr3_70163788_72023110
rs2343617	0.000905539	chr4_41651306_42651306
rs7404452	0.000905511	chr16_6194167_7194167
rs148843482	0.000905404	chr15_26754528_27754528
rs13101209	0.000905365	chr3_70163788_72023110
rs8082128	0.000905363	chr17_746876_1746876
rs56998801	0.00090536	chr16_6194167_7194167
rs77858283	0.000905329	chr3_70163788_72023110
rs117377419	0.000905204	chr16_6194167_7194167
rs72778224	0.000905189	chr16_6194167_7194167
rs7305756	0.000905082	chr12_42498103_43498103
rs11864504	0.000905015	chr16_6194167_7194167
rs17235672	0.000904913	chr16_6194167_7194167
rs114980925	0.000904855	chr4_41651306_42651306
rs17006997	0.000904831	chr3_70163788_72023110
rs34902783	0.000904789	chr4_41651306_42651306
rs6447140	0.000904744	chr4_41651306_42651306
rs1561500	0.000904656	chr4_41651306_42651306
rs6758655	0.000904636	chr2_100076807_101533697
rs9865268	0.000904635	chr3_70163788_72023110
rs57991974	0.000904625	chr16_6194167_7194167
rs60717086	0.000904617	chr3_70163788_72023110
rs59715437	0.000904574	chr18_52421447_54576025
rs1840479	0.000904563	chr4_79691417_80691417
rs1000193	0.000904547	chr16_6194167_7194167
rs77129516	0.000904531	chr16_6194167_7194167
rs3109630	0.00090436	chr4_41651306_42651306
rs28488336	0.000904177	chr17_746876_1746876
rs73235547	0.000904174	chr4_41651306_42651306
rs11865610	0.000904027	chr16_6194167_7194167
rs10015645	0.000903991	chr4_79691417_80691417
rs6801579	0.00090399	chr3_70163788_72023110
rs16946807	0.00090396	chr17_746876_1746876
rs9839462	0.000903958	chr3_70163788_72023110
rs12934136	0.000903945	chr16_6194167_7194167
rs7665220	0.000903846	chr4_41651306_42651306
rs531623697	0.000903837	chr17_746876_1746876
rs6500897	0.00090381	chr16_6194167_7194167
rs11151966	0.000903793	chr18_52421447_54576025
rs12929681	0.000903743	chr16_6194167_7194167
rs12929359	0.000903741	chr16_6194167_7194167
rs9937548	0.000903722	chr16_6194167_7194167
rs13081091	0.000903639	chr3_70163788_72023110
rs13150880	0.000903563	chr4_41651306_42651306
rs142257921	0.000903548	chr3_70163788_72023110
rs112591063	0.000903381	chr16_6194167_7194167
rs73812935	0.000903311	chr4_41651306_42651306
rs34139426	0.000903166	chr3_70163788_72023110
rs74463476	0.000902975	chr16_6194167_7194167
rs62014110	0.000902809	chr16_6194167_7194167
rs13327169	0.000902723	chr3_70163788_72023110
rs13330035	0.000902719	chr16_6194167_7194167
rs73235586	0.000902685	chr4_41651306_42651306
rs35631273	0.000902522	chr4_41651306_42651306
rs62255202	0.000902436	chr3_70163788_72023110
rs79923727	0.000902416	chr3_70163788_72023110
rs11640128	0.00090241	chr16_6194167_7194167
rs12327159	0.000902382	chr18_52421447_54576025
rs67873241	0.000902367	chr3_70163788_72023110
rs10083863	0.000902349	chr17_746876_1746876
rs10014680	0.000902292	chr4_79691417_80691417
rs17141951	0.000902265	chr16_6194167_7194167
rs17219976	0.000902247	chr16_6194167_7194167
rs74007044	0.000902212	chr16_6194167_7194167
rs1989022	0.000902029	chr16_6194167_7194167
rs3109619	0.000902001	chr4_41651306_42651306
rs4786927	0.000901959	chr16_6194167_7194167
rs2345484	0.00090187	chr16_6194167_7194167
rs144870792	0.000901666	chr3_70163788_72023110
rs13315747	0.000901581	chr3_70163788_72023110
rs57897499	0.000901525	chr18_52421447_54576025
rs12447249	0.000901454	chr16_6194167_7194167
rs116923286	0.000901452	chr16_6194167_7194167
rs117791072	0.000901438	chr16_6194167_7194167
rs78147307	0.000901428	chr3_70163788_72023110
rs7204610	0.000901345	chr16_6194167_7194167
rs2612518	0.000901302	chr4_41651306_42651306
rs72952332	0.000901274	chr3_70163788_72023110
rs9929035	0.000901238	chr16_6194167_7194167
rs2061191	0.000901231	chr12_42498103_43498103
rs11641284	0.000901192	chr16_6194167_7194167
rs145599480	0.00090117	chr16_6194167_7194167
rs141844013	0.000901169	chr16_6194167_7194167
rs2178606	0.000901068	chr3_70163788_72023110
rs56895206	0.000901031	chr16_6194167_7194167
rs4129044	0.000900941	chr16_6194167_7194167
rs34152211	0.000900936	chr12_42498103_43498103
rs74782550	0.000900849	chr4_41651306_42651306
rs57128387	0.0009008	chr4_41651306_42651306
rs74370181	0.000900741	chr3_70163788_72023110
rs56201586	0.000900725	chr3_70163788_72023110
rs187031129	0.000900677	chr3_70163788_72023110
rs62247464	0.000900649	chr3_70163788_72023110
rs11640884	0.000900551	chr16_6194167_7194167
rs4677048	0.000900501	chr3_70163788_72023110
rs57035629	0.000900432	chr16_6194167_7194167
rs11647415	0.000900297	chr16_6194167_7194167
rs1288683	0.00090023	chr3_70163788_72023110
rs72957362	0.000900181	chr3_70163788_72023110
rs16987666	0.000900156	chr20_40755778_41755778
rs13322990	0.000900113	chr3_70163788_72023110
rs6810833	0.000900078	chr4_41651306_42651306
rs2719955	0.000900015	chr4_41651306_42651306
rs11077134	0.000900011	chr16_6194167_7194167
rs35242358	0.000899986	chr16_6194167_7194167
rs1017937	0.000899973	chr4_41651306_42651306
rs144076401	0.000899956	chr16_6194167_7194167
rs59735655	0.000899952	chr16_6194167_7194167
rs58736855	0.000899933	chr3_70163788_72023110
rs117465627	0.000899933	chr18_52421447_54576025
rs117928763	0.000899911	chr16_6194167_7194167
rs1833159	0.000899859	chr16_6194167_7194167
rs17090074	0.000899858	chr18_52421447_54576025
rs11077047	0.000899844	chr16_6194167_7194167
rs28678053	0.000899823	chr16_6194167_7194167
rs2612521	0.000899759	chr4_41651306_42651306
rs140928964	0.000899746	chr16_6194167_7194167
rs6811806	0.000899702	chr4_41651306_42651306
rs34788218	0.000899688	chr16_6194167_7194167
rs58025109	0.000899662	chr16_6194167_7194167
rs35066702	0.000899614	chr16_6194167_7194167
rs2345610	0.00089932	chr16_6194167_7194167
rs117686192	0.000899313	chr18_52421447_54576025
rs6791955	0.000899253	chr3_70163788_72023110
rs7625457	0.000899252	chr3_70163788_72023110
rs77817397	0.0008992	chr3_70163788_72023110
rs1105032	0.00089917	chr3_70163788_72023110
rs12929008	0.000899117	chr16_6194167_7194167
rs4786933	0.000899111	chr16_6194167_7194167
rs3762910	0.000899082	chr4_41651306_42651306
rs59652797	0.000899069	chr3_70163788_72023110
rs73161431	0.000899068	chr4_41651306_42651306
rs6500873	0.000898918	chr16_6194167_7194167
rs60797148	0.00089885	chr16_6194167_7194167
rs6823022	0.000898639	chr4_41651306_42651306
rs76034434	0.000898638	chr3_70163788_72023110
rs8053159	0.000898627	chr16_6194167_7194167
rs62099679	0.000898622	chr18_52421447_54576025
rs146074492	0.000898589	chr3_70163788_72023110
rs6549272	0.000898585	chr3_70163788_72023110
rs112689276	0.000898545	chr16_6194167_7194167
rs111692764	0.000898515	chr3_70163788_72023110
rs4393574	0.000898351	chr16_6194167_7194167
rs11077108	0.000898181	chr16_6194167_7194167
rs1288696	0.000898149	chr3_70163788_72023110
rs115915845	0.000898022	chr3_70163788_72023110
rs1080247	0.00089801	chr4_41651306_42651306
rs62297334	0.000897762	chr4_79691417_80691417
rs76636720	0.000897756	chr16_6194167_7194167
rs140144863	0.000897753	chr16_6194167_7194167
rs952814	0.000897648	chr3_70163788_72023110
rs141898884	0.000897648	chr16_6194167_7194167
rs9944309	0.00089758	chr16_6194167_7194167
rs10880398	0.000897539	chr12_42498103_43498103
rs4768422	0.000897525	chr12_42498103_43498103
rs144178102	0.000897524	chr17_746876_1746876
rs148094507	0.000897489	chr17_746876_1746876
rs1371294	0.00089736	chr4_41651306_42651306
rs34685142	0.000897347	chr3_70163788_72023110
rs1420078	0.000897309	chr16_6194167_7194167
rs76152365	0.000897208	chr3_70163788_72023110
rs11937659	0.000897193	chr4_41651306_42651306
rs12634828	0.000897184	chr3_70163788_72023110
rs11640697	0.000897114	chr16_6194167_7194167
rs12444322	0.000897062	chr16_6194167_7194167
rs11181860	0.000897004	chr12_42498103_43498103
rs187978402	0.000896879	chr16_6194167_7194167
rs1382486	0.00089678	chr16_6194167_7194167
rs148485638	0.000896753	chr3_70163788_72023110
rs1491600	0.000896709	chr3_70163788_72023110
rs11872473	0.000896704	chr18_52421447_54576025
rs12496035	0.000896693	chr3_70163788_72023110
rs1004507	0.000896684	chr16_6194167_7194167
rs117801061	0.000896684	chr15_26754528_27754528
rs7188565	0.000896651	chr16_6194167_7194167
rs1558565	0.000896632	chr16_6194167_7194167
rs7179956	0.000896557	chr15_26754528_27754528
rs75069091	0.000896496	chr16_6194167_7194167
rs145803187	0.0008964	chr3_70163788_72023110
rs1420072	0.000896368	chr16_6194167_7194167
rs117490400	0.00089636	chr16_6194167_7194167
rs951775	0.000896299	chr3_70163788_72023110
rs73810425	0.000896291	chr4_41651306_42651306
rs72926440	0.000896262	chr18_52421447_54576025
rs4677050	0.000896242	chr3_70163788_72023110
rs9922696	0.000896191	chr16_6194167_7194167
rs17141227	0.000896178	chr16_6194167_7194167
rs6850532	0.000896118	chr4_41651306_42651306
rs2459737	0.000896056	chr12_42498103_43498103
rs72800525	0.000896007	chr5_142926117_145001151
rs61692528	0.000895999	chr4_41651306_42651306
rs876558	0.000895943	chr12_42498103_43498103
rs1521354	0.000895844	chr3_70163788_72023110
rs17597786	0.000895756	chr18_52421447_54576025
rs35409423	0.000895711	chr16_6194167_7194167
rs58445815	0.000895696	chr16_6194167_7194167
rs9635557	0.000895658	chr16_6194167_7194167
rs35931046	0.000895636	chr3_70163788_72023110
rs16854031	0.000895598	chr4_41651306_42651306
rs34497024	0.000895521	chr16_6194167_7194167
rs73092542	0.000895508	chr3_70163788_72023110
rs6500885	0.000895466	chr16_6194167_7194167
rs2129667	0.000895406	chr4_41651306_42651306
rs1155958	0.000895388	chr16_6194167_7194167
rs182716520	0.00089537	chr16_6194167_7194167
rs57981536	0.000895355	chr3_70163788_72023110
rs144910394	0.000895346	chr16_6194167_7194167
rs12455408	0.000895277	chr18_52421447_54576025
rs113303306	0.000895263	chr3_70163788_72023110
rs830609	0.000895257	chr3_70163788_72023110
rs718973	0.000895132	chr16_6194167_7194167
rs118080901	0.000895116	chr18_52421447_54576025
rs12921644	0.00089506	chr16_6194167_7194167
rs1601202	0.000894844	chr4_79691417_80691417
rs7640269	0.00089477	chr3_70163788_72023110
rs72938333	0.000894764	chr18_52421447_54576025
rs11714337	0.000894734	chr3_70163788_72023110
rs6447144	0.000894708	chr4_41651306_42651306
rs73103201	0.000894669	chr3_70163788_72023110
rs28871020	0.000894612	chr16_6194167_7194167
rs148177321	0.000894589	chr16_6194167_7194167
rs935546	0.000894549	chr3_70163788_72023110
rs56714289	0.000894548	chr4_41651306_42651306
rs7674491	0.000894518	chr4_41651306_42651306
rs116352932	0.000894481	chr4_41651306_42651306
rs147031045	0.000894462	chr16_6194167_7194167
rs7205882	0.000894435	chr16_6194167_7194167
rs115964823	0.000894433	chr4_41651306_42651306
rs7186195	0.000894414	chr16_6194167_7194167
rs111294718	0.000894406	chr16_6194167_7194167
rs1019257	0.00089436	chr16_6194167_7194167
rs809702	0.000894339	chr16_6194167_7194167
rs6821712	0.000894323	chr4_41651306_42651306
rs78685027	0.000894302	chr3_70163788_72023110
rs73161418	0.000894261	chr4_41651306_42651306
rs6766242	0.000894173	chr3_70163788_72023110
rs12632535	0.000894093	chr3_70163788_72023110
rs10938197	0.000894049	chr4_41651306_42651306
rs7660013	0.000894033	chr4_41651306_42651306
rs74099688	0.000894015	chr13_79488026_80488026
rs4327353	0.000893996	chr3_70163788_72023110
rs13080041	0.000893995	chr3_70163788_72023110
rs57861971	0.000893891	chr4_79691417_80691417
rs72707661	0.000893837	chr15_26754528_27754528
rs112252907	0.000893781	chr16_6194167_7194167
rs77273502	0.00089378	chr16_6194167_7194167
rs10517044	0.000893766	chr4_41651306_42651306
rs114837689	0.000893666	chr3_70163788_72023110
rs2534766	0.000893464	chr16_6194167_7194167
rs62017675	0.000893453	chr16_6194167_7194167
rs7191773	0.000893315	chr16_6194167_7194167
rs13068463	0.000893268	chr3_70163788_72023110
rs34404863	0.00089322	chr16_6194167_7194167
rs114855292	0.000893207	chr4_41651306_42651306
rs1371310	0.000893181	chr4_41651306_42651306
rs117306572	0.000893122	chr16_6194167_7194167
rs75626463	0.00089306	chr4_41651306_42651306
rs12918328	0.000892999	chr16_6194167_7194167
rs191392537	0.000892948	chr4_41651306_42651306
rs113186169	0.000892948	chr4_41651306_42651306
rs9924891	0.000892899	chr16_6194167_7194167
rs59912739	0.000892895	chr16_6194167_7194167
rs73235587	0.000892841	chr4_41651306_42651306
rs116688378	0.000892811	chr18_52421447_54576025
rs17140337	0.000892767	chr16_6194167_7194167
rs12934509	0.00089263	chr16_6194167_7194167
rs60693264	0.0008926	chr3_70163788_72023110
rs72930923	0.000892599	chr18_52421447_54576025
rs1866522	0.000892597	chr4_41651306_42651306
rs830525	0.000892529	chr3_70163788_72023110
rs8055780	0.000892465	chr16_6194167_7194167
rs11664983	0.000892402	chr18_52421447_54576025
rs78949192	0.000892328	chr16_6194167_7194167
rs73127518	0.000892283	chr12_42498103_43498103
rs2192353	0.000892243	chr16_6194167_7194167
rs17009019	0.000892227	chr3_70163788_72023110
rs72707656	0.000892127	chr15_26754528_27754528
rs12510610	0.000892083	chr4_41651306_42651306
rs77706368	0.000891866	chr16_6194167_7194167
rs72930388	0.000891696	chr18_52421447_54576025
rs17445410	0.000891688	chr4_41651306_42651306
rs4600441	0.000891595	chr15_26754528_27754528
rs149305654	0.000891556	chr17_746876_1746876
rs76373296	0.000891539	chr4_41651306_42651306
rs6500837	0.000891483	chr16_6194167_7194167
rs41506244	0.000891466	chr16_6194167_7194167
rs4564939	0.000891453	chr3_70163788_72023110
rs17803982	0.000891416	chr16_6194167_7194167
rs138056029	0.000891347	chr18_52421447_54576025
rs77882808	0.00089134	chr4_41651306_42651306
rs11646547	0.000891296	chr16_6194167_7194167
rs11864527	0.000891265	chr16_6194167_7194167
rs8051666	0.000891255	chr16_6194167_7194167
rs2654920	0.000891254	chr18_52421447_54576025
rs148197458	0.000891251	chr3_70163788_72023110
rs8045040	0.000891216	chr16_6194167_7194167
rs6534560	0.000891181	chr4_79691417_80691417
rs9898238	0.000891162	chr17_746876_1746876
rs57534472	0.000891036	chr3_70163788_72023110
rs784233	0.000891018	chr18_52421447_54576025
rs72932792	0.000890851	chr18_52421447_54576025
rs4861162	0.000890841	chr4_41651306_42651306
rs17662945	0.000890614	chr3_70163788_72023110
rs150316018	0.000890601	chr3_70163788_72023110
rs183736259	0.000890584	chr16_6194167_7194167
rs118149930	0.000890582	chr16_6194167_7194167
rs4786128	0.000890563	chr16_6194167_7194167
rs17526976	0.000890518	chr16_6194167_7194167
rs4861168	0.000890486	chr4_41651306_42651306
rs13071807	0.000890457	chr3_70163788_72023110
rs11181553	0.000890418	chr12_42498103_43498103
rs142344599	0.000890339	chr16_6194167_7194167
rs12488604	0.000890297	chr3_70163788_72023110
rs7218397	0.000890218	chr17_746876_1746876
rs56927554	0.000890155	chr16_6194167_7194167
rs6566443	0.000890143	chr18_52421447_54576025
rs4142922	0.000890102	chr16_6194167_7194167
rs57822168	0.000890041	chr4_41651306_42651306
rs116265116	0.000889831	chr16_6194167_7194167
rs76054990	0.000889786	chr16_6194167_7194167
rs62244889	0.000889778	chr3_70163788_72023110
rs12448084	0.000889718	chr16_6194167_7194167
rs56174748	0.000889712	chr16_6194167_7194167
rs17447786	0.000889604	chr4_41651306_42651306
rs56087460	0.000889591	chr4_41651306_42651306
rs79860206	0.000889536	chr4_41651306_42651306
rs6803816	0.000889431	chr3_70163788_72023110
rs113364695	0.000889334	chr4_41651306_42651306
rs75422750	0.000889309	chr18_52421447_54576025
rs11725808	0.000889304	chr4_41651306_42651306
rs17139545	0.00088923	chr16_6194167_7194167
rs78970435	0.000889176	chr4_41651306_42651306
rs139897657	0.000889171	chr3_70163788_72023110
rs141269734	0.000889152	chr3_70163788_72023110
rs9814727	0.000889036	chr3_70163788_72023110
rs4786121	0.000889011	chr16_6194167_7194167
rs28851270	0.000888909	chr16_6194167_7194167
rs80328450	0.000888884	chr4_41651306_42651306
rs78572168	0.000888854	chr20_40755778_41755778
rs12934007	0.000888823	chr16_6194167_7194167
rs79770247	0.000888807	chr4_41651306_42651306
rs12485624	0.000888767	chr3_70163788_72023110
rs187013689	0.000888685	chr3_70163788_72023110
rs72624137	0.000888647	chr4_41651306_42651306
rs116951690	0.000888639	chr16_6194167_7194167
rs34546093	0.000888615	chr3_70163788_72023110
rs75472676	0.000888549	chr3_70163788_72023110
rs7667105	0.000888456	chr4_41651306_42651306
rs188234900	0.000888324	chr3_70163788_72023110
rs76103210	0.000888125	chr16_6194167_7194167
rs7196456	0.000888096	chr16_6194167_7194167
rs169981	0.000888053	chr18_52421447_54576025
rs9926622	0.000888011	chr16_6194167_7194167
rs6832142	0.000887933	chr4_41651306_42651306
rs9806364	0.000887888	chr15_26754528_27754528
rs12907188	0.000887714	chr15_26754528_27754528
rs143180075	0.0008876	chr16_6194167_7194167
rs56381058	0.00088759	chr16_6194167_7194167
rs471324	0.00088757	chr18_52421447_54576025
rs7498702	0.000887518	chr16_6194167_7194167
rs58257967	0.000887366	chr16_6194167_7194167
rs1975372	0.000887364	chr4_41651306_42651306
rs12927886	0.000887337	chr16_6194167_7194167
rs115133584	0.000887263	chr3_70163788_72023110
rs28788203	0.000887256	chr16_6194167_7194167
rs7644555	0.000887199	chr3_70163788_72023110
rs114997704	0.000887165	chr16_6194167_7194167
rs2110603	0.000887154	chr16_6194167_7194167
rs117693899	0.00088713	chr16_6194167_7194167
rs140858187	0.000887123	chr4_41651306_42651306
rs11729499	0.000887115	chr4_41651306_42651306
rs17007893	0.000887092	chr3_70163788_72023110
rs10005662	0.000887017	chr4_41651306_42651306
rs6500875	0.000886968	chr16_6194167_7194167
rs66495252	0.000886967	chr16_6194167_7194167
rs72762974	0.000886931	chr16_6194167_7194167
rs77176918	0.000886875	chr4_79691417_80691417
rs77552437	0.000886856	chr3_70163788_72023110
rs6801173	0.000886841	chr3_70163788_72023110
rs61203167	0.00088672	chr16_6194167_7194167
rs140500380	0.000886694	chr3_70163788_72023110
rs115006479	0.000886634	chr16_6194167_7194167
rs13332794	0.000886607	chr16_6194167_7194167
rs116989049	0.000886563	chr16_6194167_7194167
rs8047232	0.00088649	chr16_6194167_7194167
rs12709172	0.000886411	chr16_6194167_7194167
rs117278798	0.000886385	chr16_6194167_7194167
rs4768024	0.00088635	chr12_42498103_43498103
rs28609651	0.000886336	chr16_6194167_7194167
rs28455975	0.000886165	chr4_79691417_80691417
rs1035009	0.000886059	chr18_52421447_54576025
rs143395669	0.000886045	chr16_6194167_7194167
rs114909102	0.000886044	chr3_70163788_72023110
rs34068332	0.000886034	chr3_70163788_72023110
rs61155160	0.000886034	chr4_41651306_42651306
rs62245653	0.000886034	chr3_70163788_72023110
rs59260955	0.000885981	chr3_70163788_72023110
rs2061813	0.000885963	chr16_6194167_7194167
rs2795545	0.000885961	chr16_6194167_7194167
rs12932463	0.000885933	chr16_6194167_7194167
rs117257172	0.000885903	chr16_6194167_7194167
rs11128211	0.000885766	chr3_70163788_72023110
rs10083804	0.000885756	chr16_6194167_7194167
rs72631499	0.000885708	chr17_746876_1746876
rs74005278	0.000885678	chr16_6194167_7194167
rs147089251	0.000885667	chr16_6194167_7194167
rs144149718	0.000885598	chr16_6194167_7194167
rs113540862	0.000885549	chr3_70163788_72023110
rs76894749	0.00088549	chr3_70163788_72023110
rs138286597	0.000885477	chr16_6194167_7194167
rs60106069	0.000885445	chr17_746876_1746876
rs72766758	0.00088541	chr16_6194167_7194167
rs2586244	0.000885397	chr17_746876_1746876
rs1371298	0.000885388	chr4_41651306_42651306
rs7640237	0.000885383	chr3_70163788_72023110
rs809704	0.00088535	chr16_6194167_7194167
rs802698	0.000885326	chr16_6194167_7194167
rs12928512	0.000885276	chr16_6194167_7194167
rs71374906	0.000885276	chr16_6194167_7194167
rs7675051	0.000885262	chr4_41651306_42651306
rs184022552	0.000885245	chr12_42498103_43498103
rs12637141	0.000885191	chr3_70163788_72023110
rs1565113	0.000885083	chr4_41651306_42651306
rs17140285	0.00088506	chr16_6194167_7194167
rs11864697	0.000885032	chr16_6194167_7194167
rs28639930	0.000885021	chr16_6194167_7194167
rs71465229	0.000885019	chr15_26754528_27754528
rs11720951	0.000884944	chr3_70163788_72023110
rs75633845	0.00088484	chr4_41651306_42651306
rs12929089	0.000884833	chr16_6194167_7194167
rs8068068	0.000884778	chr17_746876_1746876
rs11648100	0.000884765	chr16_6194167_7194167
rs17139522	0.000884759	chr16_6194167_7194167
rs1492381	0.000884722	chr16_6194167_7194167
rs117137409	0.000884706	chr16_6194167_7194167
rs118051892	0.000884695	chr16_6194167_7194167
rs17090073	0.000884689	chr18_52421447_54576025
rs140197219	0.000884614	chr16_6194167_7194167
rs1447902	0.000884613	chr3_70163788_72023110
rs35294160	0.000884602	chr18_52421447_54576025
rs75299403	0.000884589	chr3_70163788_72023110
rs118176797	0.00088456	chr16_6194167_7194167
rs3910180	0.000884542	chr3_70163788_72023110
rs147830694	0.000884437	chr16_6194167_7194167
rs1403070	0.000884363	chr3_70163788_72023110
rs73532921	0.000884328	chr16_6194167_7194167
rs6500819	0.000884311	chr16_6194167_7194167
rs7693744	0.000884247	chr4_41651306_42651306
rs117527924	0.000884228	chr16_6194167_7194167
rs368289685	0.000884129	chr12_42498103_43498103
rs117020669	0.000884075	chr16_6194167_7194167
rs6786408	0.000884052	chr3_70163788_72023110
rs12454727	0.000884018	chr18_52421447_54576025
rs80278004	0.000884007	chr3_70163788_72023110
rs118052666	0.000884006	chr16_6194167_7194167
rs116995176	0.000883971	chr16_6194167_7194167
rs35956082	0.000883944	chr3_70163788_72023110
rs111422520	0.000883928	chr3_70163788_72023110
rs73235589	0.000883907	chr4_41651306_42651306
rs117365397	0.00088383	chr16_6194167_7194167
rs7432646	0.000883809	chr3_70163788_72023110
rs141791247	0.000883766	chr16_6194167_7194167
rs12933486	0.000883732	chr16_6194167_7194167
rs116890169	0.000883731	chr16_6194167_7194167
rs7676129	0.000883683	chr4_41651306_42651306
rs149352669	0.000883676	chr16_6194167_7194167
rs9817459	0.000883632	chr3_70163788_72023110
rs74673844	0.000883631	chr4_41651306_42651306
rs75689212	0.000883624	chr16_6194167_7194167
rs1963231	0.000883565	chr15_26754528_27754528
rs80346335	0.000883508	chr4_41651306_42651306
rs78549225	0.000883473	chr16_6194167_7194167
rs6826414	0.000883428	chr4_41651306_42651306
rs186343518	0.000883392	chr3_70163788_72023110
rs11661353	0.00088338	chr18_52421447_54576025
rs9908795	0.000883346	chr17_746876_1746876
rs802322	0.000883338	chr16_6194167_7194167
rs62256475	0.000883334	chr3_70163788_72023110
rs13147963	0.000883312	chr4_41651306_42651306
rs150949611	0.000883225	chr16_6194167_7194167
rs35652087	0.000883211	chr3_70163788_72023110
rs183890533	0.000883205	chr16_6194167_7194167
rs12107018	0.0008832	chr3_70163788_72023110
rs12921974	0.000883185	chr16_6194167_7194167
rs138094775	0.000883077	chr16_6194167_7194167
rs72948878	0.00088303	chr3_70163788_72023110
rs28880081	0.000882956	chr16_6194167_7194167
rs77174651	0.000882933	chr4_41651306_42651306
rs1631486	0.000882897	chr18_52421447_54576025
rs1542551	0.000882689	chr16_6194167_7194167
rs143565301	0.000882625	chr16_6194167_7194167
rs146910757	0.000882615	chr4_41651306_42651306
rs982154	0.000882613	chr16_6194167_7194167
rs1816703	0.00088259	chr4_41651306_42651306
rs28591493	0.000882576	chr16_6194167_7194167
rs8057410	0.000882515	chr16_6194167_7194167
rs6447135	0.000882499	chr4_41651306_42651306
rs79392596	0.000882462	chr3_70163788_72023110
rs59242787	0.000882415	chr3_70163788_72023110
rs117385279	0.000882386	chr16_6194167_7194167
rs116874670	0.000882377	chr16_6194167_7194167
rs42492	0.000882288	chr16_6194167_7194167
rs13338731	0.000882286	chr16_6194167_7194167
rs34784904	0.000882286	chr3_70163788_72023110
rs13093086	0.000882278	chr3_70163788_72023110
rs74007043	0.000882235	chr16_6194167_7194167
rs113480739	0.000882215	chr16_6194167_7194167
rs147249786	0.000882213	chr16_6194167_7194167
rs2632703	0.000882111	chr4_41651306_42651306
rs8060849	0.000882064	chr16_6194167_7194167
rs11077048	0.000882041	chr16_6194167_7194167
rs11728925	0.00088204	chr4_41651306_42651306
rs60515231	0.000882029	chr3_70163788_72023110
rs60497703	0.000882019	chr18_52421447_54576025
rs138201617	0.000882001	chr3_70163788_72023110
rs9876924	0.000881974	chr3_70163788_72023110
rs9923901	0.000881955	chr16_6194167_7194167
rs56079265	0.000881887	chr16_6194167_7194167
rs6846290	0.000881865	chr4_41651306_42651306
rs59474413	0.000881857	chr16_6194167_7194167
rs75224755	0.000881604	chr4_41651306_42651306
rs4786947	0.000881519	chr16_6194167_7194167
rs10212185	0.000881483	chr3_70163788_72023110
rs76405436	0.000881384	chr4_41651306_42651306
rs6549407	0.000881372	chr3_70163788_72023110
rs1344126	0.000881218	chr3_70163788_72023110
rs56382362	0.000881069	chr16_6194167_7194167
rs111499618	0.000881046	chr16_6194167_7194167
rs7185031	0.00088103	chr16_6194167_7194167
rs75370670	0.000880974	chr4_41651306_42651306
rs12445817	0.000880952	chr16_6194167_7194167
rs116568331	0.000880907	chr3_70163788_72023110
rs71608101	0.000880906	chr4_41651306_42651306
rs74531484	0.000880855	chr3_70163788_72023110
rs34500068	0.000880825	chr16_6194167_7194167
rs4786122	0.000880814	chr16_6194167_7194167
rs76023903	0.000880787	chr16_6194167_7194167
rs2322162	0.000880703	chr3_70163788_72023110
rs12597338	0.000880692	chr16_6194167_7194167
rs35195407	0.000880683	chr17_746876_1746876
rs62248065	0.000880677	chr3_70163788_72023110
rs112441751	0.000880614	chr4_41651306_42651306
rs60626088	0.000880512	chr4_41651306_42651306
rs8051818	0.000880496	chr16_6194167_7194167
rs56387437	0.000880449	chr16_6194167_7194167
rs115939635	0.000880444	chr4_41651306_42651306
rs62016447	0.000880354	chr16_6194167_7194167
rs6549351	0.00088035	chr3_70163788_72023110
rs76731597	0.000880331	chr18_52421447_54576025
rs144461018	0.000880327	chr4_41651306_42651306
rs2068938	0.000880286	chr4_41651306_42651306
rs139876401	0.000880242	chr4_41651306_42651306
rs1029936	0.000880179	chr15_26754528_27754528
rs28687422	0.000880147	chr4_41651306_42651306
rs2406969	0.000880121	chr12_42498103_43498103
rs11865152	0.000880086	chr16_6194167_7194167
rs6606860	0.000880066	chr15_26754528_27754528
rs4861132	0.000880041	chr4_41651306_42651306
rs12928252	0.000879895	chr16_6194167_7194167
rs71357176	0.000879811	chr17_746876_1746876
rs34577575	0.000879773	chr3_70163788_72023110
rs78574837	0.000879772	chr4_41651306_42651306
rs75114276	0.000879749	chr3_70163788_72023110
rs6776440	0.000879675	chr3_70163788_72023110
rs78644443	0.000879561	chr3_70163788_72023110
rs75482105	0.000879466	chr16_6194167_7194167
rs58897553	0.000879464	chr3_70163788_72023110
rs73810439	0.000879349	chr4_41651306_42651306
rs7611254	0.000879324	chr3_70163788_72023110
rs143013906	0.000879307	chr16_6194167_7194167
rs116837975	0.000879299	chr4_41651306_42651306
rs13335956	0.000879297	chr16_6194167_7194167
rs11181831	0.000879069	chr12_42498103_43498103
rs13063645	0.000879054	chr3_70163788_72023110
rs17009073	0.000879014	chr3_70163788_72023110
rs79110353	0.000878981	chr4_41651306_42651306
rs4677594	0.000878957	chr3_70163788_72023110
rs1522335	0.000878955	chr3_70163788_72023110
rs6783416	0.0008789	chr3_70163788_72023110
rs73532067	0.000878881	chr16_6194167_7194167
rs4057292	0.000878869	chr3_70163788_72023110
rs117157368	0.000878736	chr16_6194167_7194167
rs4786907	0.000878716	chr16_6194167_7194167
rs11864244	0.0008787	chr16_6194167_7194167
rs9574388	0.000878692	chr13_79488026_80488026
rs17664691	0.000878667	chr3_70163788_72023110
rs78431792	0.000878504	chr18_52421447_54576025
rs13338030	0.000878464	chr16_6194167_7194167
rs60368588	0.000878438	chr4_41651306_42651306
rs72760960	0.000878407	chr16_6194167_7194167
rs118128166	0.000878404	chr16_6194167_7194167
rs117694335	0.000878395	chr16_6194167_7194167
rs72707657	0.000878366	chr15_26754528_27754528
rs10025818	0.00087835	chr4_41651306_42651306
rs79553379	0.000878275	chr16_6194167_7194167
rs8047943	0.000878265	chr16_6194167_7194167
rs72926502	0.000878215	chr18_52421447_54576025
rs71608102	0.000878202	chr4_41651306_42651306
rs8098293	0.000878196	chr18_52421447_54576025
rs12920222	0.000878194	chr16_6194167_7194167
rs138037435	0.000878178	chr16_6194167_7194167
rs117962559	0.000878132	chr16_6194167_7194167
rs12458228	0.000878096	chr18_52421447_54576025
rs1000414	0.00087805	chr12_42498103_43498103
rs56373720	0.000878009	chr16_6194167_7194167
rs2928697	0.000877984	chr15_26754528_27754528
rs11642666	0.000877968	chr16_6194167_7194167
rs77930962	0.000877964	chr4_41651306_42651306
rs67267296	0.000877849	chr3_70163788_72023110
rs4292357	0.00087784	chr4_79691417_80691417
rs74414963	0.000877811	chr4_41651306_42651306
rs13148015	0.000877801	chr4_41651306_42651306
rs682026	0.000877733	chr18_52421447_54576025
rs145292691	0.00087769	chr4_41651306_42651306
rs55939114	0.000877678	chr16_6194167_7194167
rs139872446	0.000877631	chr3_70163788_72023110
rs117717340	0.000877541	chr16_6194167_7194167
rs7497061	0.000877528	chr15_26754528_27754528
rs76036901	0.000877504	chr3_70163788_72023110
rs111272908	0.00087748	chr18_52421447_54576025
rs72928910	0.00087741	chr18_52421447_54576025
rs12927282	0.000877408	chr16_6194167_7194167
rs4308381	0.000877369	chr4_79691417_80691417
rs73107839	0.000877364	chr3_70163788_72023110
rs8062934	0.000877311	chr16_6194167_7194167
rs58934259	0.000877285	chr18_52421447_54576025
rs12445929	0.000877175	chr16_6194167_7194167
rs72941418	0.000877174	chr18_52421447_54576025
rs61181787	0.000877142	chr4_41651306_42651306
rs140517857	0.000877124	chr3_70163788_72023110
rs7498263	0.000877122	chr16_6194167_7194167
rs117032834	0.000877121	chr16_6194167_7194167
rs1044868	0.000877116	chr3_70163788_72023110
rs117781840	0.000877101	chr16_6194167_7194167
rs117275094	0.000877097	chr16_6194167_7194167
rs12444936	0.00087704	chr16_6194167_7194167
rs9896110	0.000877033	chr17_746876_1746876
rs115076973	0.000877009	chr4_41651306_42651306
rs117651383	0.00087699	chr18_52421447_54576025
rs28893859	0.00087697	chr16_6194167_7194167
rs73105018	0.000876948	chr3_70163788_72023110
rs113428225	0.000876933	chr16_6194167_7194167
rs12934366	0.000876922	chr16_6194167_7194167
rs7433554	0.000876906	chr3_70163788_72023110
rs6447129	0.000876895	chr4_41651306_42651306
rs114710162	0.000876807	chr3_70163788_72023110
rs11128214	0.000876749	chr3_70163788_72023110
rs35554205	0.000876745	chr3_70163788_72023110
rs149016793	0.000876736	chr16_6194167_7194167
rs9938831	0.000876732	chr16_6194167_7194167
rs117737478	0.000876719	chr16_6194167_7194167
rs11917200	0.000876706	chr3_70163788_72023110
rs75124754	0.000876703	chr16_6194167_7194167
rs12709162	0.00087669	chr16_6194167_7194167
rs74752887	0.000876635	chr4_41651306_42651306
rs142523455	0.00087662	chr3_70163788_72023110
rs17139767	0.00087659	chr16_6194167_7194167
rs74005064	0.000876556	chr16_6194167_7194167
rs11077035	0.000876517	chr16_6194167_7194167
rs9856074	0.000876505	chr3_70163788_72023110
rs9310183	0.00087649	chr3_70163788_72023110
rs887862	0.000876384	chr16_6194167_7194167
rs59457719	0.000876344	chr4_41651306_42651306
rs1478715	0.000876335	chr16_6194167_7194167
rs73106952	0.00087631	chr3_70163788_72023110
rs7681854	0.000876284	chr4_41651306_42651306
rs59245130	0.000876277	chr4_41651306_42651306
rs117085414	0.000876264	chr16_6194167_7194167
rs148622347	0.000876261	chr16_6194167_7194167
rs4786098	0.000876247	chr16_6194167_7194167
rs6847227	0.000876222	chr4_41651306_42651306
rs8048076	0.000876154	chr16_6194167_7194167
rs11859094	0.000876142	chr16_6194167_7194167
rs115456541	0.00087614	chr18_52421447_54576025
rs192543147	0.000876108	chr4_41651306_42651306
rs2110345	0.000875926	chr16_6194167_7194167
rs10492832	0.000875773	chr16_6194167_7194167
rs1792730	0.000875755	chr18_52421447_54576025
rs1833156	0.000875693	chr16_6194167_7194167
rs148112343	0.00087567	chr17_746876_1746876
rs2346251	0.000875655	chr16_6194167_7194167
rs7196181	0.000875618	chr16_6194167_7194167
rs73100900	0.000875613	chr3_70163788_72023110
rs8045628	0.000875542	chr16_6194167_7194167
rs4269210	0.000875526	chr4_41651306_42651306
rs115933841	0.000875519	chr3_70163788_72023110
rs9864408	0.000875499	chr3_70163788_72023110
rs8045250	0.000875475	chr16_6194167_7194167
rs35915431	0.000875448	chr16_6194167_7194167
rs10010272	0.000875424	chr4_41651306_42651306
rs9870875	0.000875164	chr3_70163788_72023110
rs74008712	0.000875162	chr16_6194167_7194167
rs718974	0.000875095	chr16_6194167_7194167
rs9672375	0.000875009	chr15_26754528_27754528
rs62003765	0.000874998	chr15_26754528_27754528
rs9681895	0.00087499	chr3_70163788_72023110
rs9921620	0.000874966	chr16_6194167_7194167
rs60793985	0.000874947	chr16_6194167_7194167
rs652437	0.000874908	chr18_52421447_54576025
rs115429739	0.000874904	chr16_6194167_7194167
rs35384554	0.000874887	chr3_70163788_72023110
rs4234146	0.00087488	chr3_70163788_72023110
rs200904117	0.000874866	chr16_6194167_7194167
rs6072984	0.000874821	chr20_40755778_41755778
rs35937876	0.000874806	chr4_79691417_80691417
rs75196657	0.000874801	chr3_70163788_72023110
rs112536769	0.000874797	chr16_6194167_7194167
rs116851178	0.000874693	chr16_6194167_7194167
rs9843579	0.000874638	chr3_70163788_72023110
rs59623848	0.000874617	chr18_52421447_54576025
rs28805898	0.000874552	chr4_41651306_42651306
rs1582310	0.000874537	chr16_6194167_7194167
rs2594110	0.000874505	chr3_70163788_72023110
rs112301001	0.000874471	chr4_41651306_42651306
rs62248061	0.000874432	chr3_70163788_72023110
rs6764416	0.000874408	chr3_70163788_72023110
rs2795567	0.000874163	chr16_6194167_7194167
rs77707136	0.000874162	chr16_6194167_7194167
rs1473514	0.000874122	chr16_6194167_7194167
rs73543695	0.000874076	chr16_6194167_7194167
rs7642356	0.000874001	chr3_70163788_72023110
rs12445404	0.000873952	chr16_6194167_7194167
rs11647941	0.000873814	chr16_6194167_7194167
rs28406708	0.000873792	chr15_26754528_27754528
rs17090075	0.000873791	chr18_52421447_54576025
rs12324881	0.000873767	chr15_26754528_27754528
rs142722304	0.000873759	chr16_6194167_7194167
rs9881946	0.000873737	chr3_70163788_72023110
rs1532937	0.000873679	chr4_41651306_42651306
rs12149669	0.000873666	chr16_6194167_7194167
rs61107261	0.000873665	chr16_6194167_7194167
rs28478938	0.000873559	chr4_41651306_42651306
rs12444867	0.000873548	chr16_6194167_7194167
rs113292222	0.000873474	chr16_6194167_7194167
rs13089371	0.000873439	chr3_70163788_72023110
rs9827915	0.000873416	chr3_70163788_72023110
rs59048575	0.000873414	chr16_6194167_7194167
rs114979064	0.000873374	chr3_70163788_72023110
rs12934725	0.00087336	chr16_6194167_7194167
rs61415711	0.000873304	chr17_746876_1746876
rs16854500	0.000873249	chr4_41651306_42651306
rs13756	0.000873175	chr4_41651306_42651306
rs77612216	0.000873077	chr4_41651306_42651306
rs302047	0.000873003	chr18_52421447_54576025
rs4321199	0.000872995	chr16_6194167_7194167
rs116713630	0.000872976	chr3_70163788_72023110
rs145090020	0.000872956	chr18_52421447_54576025
rs72764956	0.000872924	chr16_6194167_7194167
rs73810424	0.000872891	chr4_41651306_42651306
rs9849630	0.000872886	chr3_70163788_72023110
rs41265691	0.000872856	chr4_41651306_42651306
rs144232856	0.000872797	chr16_6194167_7194167
rs73151390	0.000872755	chr4_41651306_42651306
rs8048930	0.000872753	chr16_6194167_7194167
rs115519978	0.000872735	chr3_70163788_72023110
rs144519001	0.000872679	chr16_6194167_7194167
rs138416612	0.000872655	chr16_6194167_7194167
rs10511016	0.000872592	chr3_70163788_72023110
rs17442566	0.000872564	chr16_6194167_7194167
rs148647634	0.000872392	chr15_26754528_27754528
rs11078256	0.000872377	chr17_746876_1746876
rs181831032	0.000872152	chr16_6194167_7194167
rs77951609	0.000872125	chr16_6194167_7194167
rs12919943	0.000872098	chr16_6194167_7194167
rs12296289	0.000872092	chr12_42498103_43498103
rs58288272	0.000872074	chr16_6194167_7194167
rs17071815	0.00087205	chr13_79488026_80488026
rs2551448	0.000872047	chr18_52421447_54576025
rs34133349	0.000872029	chr3_70163788_72023110
rs62017677	0.000871993	chr16_6194167_7194167
rs62070204	0.000871967	chr17_746876_1746876
rs75470743	0.000871936	chr16_6194167_7194167
rs12632963	0.0008719	chr3_70163788_72023110
rs10517036	0.000871794	chr4_41651306_42651306
rs7240100	0.000871738	chr18_52421447_54576025
rs115469594	0.000871661	chr3_70163788_72023110
rs2196356	0.000871562	chr3_70163788_72023110
rs12443558	0.000871552	chr16_6194167_7194167
rs4975165	0.000871518	chr4_79691417_80691417
rs114141409	0.000871486	chr3_70163788_72023110
rs4467607	0.000871439	chr4_41651306_42651306
rs146573018	0.000871358	chr16_6194167_7194167
rs2719928	0.000871352	chr4_41651306_42651306
rs11646691	0.000871337	chr16_6194167_7194167
rs111945116	0.000871256	chr4_41651306_42651306
rs17008473	0.000871251	chr3_70163788_72023110
rs1522336	0.000871201	chr3_70163788_72023110
rs75933011	0.000871182	chr3_70163788_72023110
rs28607662	0.000871061	chr18_52421447_54576025
rs118092439	0.000871005	chr16_6194167_7194167
rs2012305	0.000870916	chr4_41651306_42651306
rs145026537	0.000870853	chr16_6194167_7194167
rs9921951	0.000870845	chr16_6194167_7194167
rs17195591	0.000870684	chr16_6194167_7194167
rs117008474	0.00087066	chr16_6194167_7194167
rs34894651	0.000870641	chr18_52421447_54576025
rs62016150	0.00087055	chr16_6194167_7194167
rs2345086	0.000870528	chr16_6194167_7194167
rs73532070	0.00087052	chr16_6194167_7194167
rs75647692	0.000870514	chr16_6194167_7194167
rs13332228	0.000870451	chr16_6194167_7194167
rs9933464	0.000870394	chr16_6194167_7194167
rs72926451	0.000870386	chr18_52421447_54576025
rs141596211	0.000870251	chr16_6194167_7194167
rs9831895	0.000870246	chr3_70163788_72023110
rs77469736	0.000870214	chr4_41651306_42651306
rs68046682	0.000870211	chr3_70163788_72023110
rs7186543	0.000870144	chr16_6194167_7194167
rs115770895	0.000870143	chr4_41651306_42651306
rs72814052	0.000870141	chr17_746876_1746876
rs11077083	0.000870124	chr16_6194167_7194167
rs17612937	0.000870089	chr18_52421447_54576025
rs1792714	0.000870075	chr18_52421447_54576025
rs114256632	0.000869973	chr4_41651306_42651306
rs6803118	0.00086995	chr3_70163788_72023110
rs28609900	0.000869775	chr3_70163788_72023110
rs79414648	0.000869762	chr17_746876_1746876
rs34777418	0.000869758	chr3_70163788_72023110
rs12922602	0.000869731	chr16_6194167_7194167
rs11915371	0.000869646	chr3_70163788_72023110
rs78930980	0.000869629	chr16_6194167_7194167
rs529629873	0.000869625	chr4_79691417_80691417
rs546164644	0.000869625	chr4_79691417_80691417
rs560447160	0.000869625	chr4_79691417_80691417
rs532664453	0.000869625	chr4_79691417_80691417
rs77749627	0.000869607	chr3_70163788_72023110
rs7612939	0.000869599	chr3_70163788_72023110
rs79783864	0.000869593	chr4_41651306_42651306
rs113249344	0.000869568	chr3_70163788_72023110
rs6500869	0.000869554	chr16_6194167_7194167
rs768295	0.000869491	chr16_6194167_7194167
rs741170	0.000869432	chr16_6194167_7194167
rs4861133	0.000869408	chr4_41651306_42651306
rs143389829	0.000869352	chr3_70163788_72023110
rs55680645	0.000869302	chr15_26754528_27754528
rs73233771	0.000869223	chr4_41651306_42651306
rs143754416	0.000869221	chr16_6194167_7194167
rs73543702	0.0008692	chr16_6194167_7194167
rs11077092	0.000869182	chr16_6194167_7194167
rs55665914	0.000869147	chr16_6194167_7194167
rs12915868	0.000869122	chr15_26754528_27754528
rs4786102	0.000869097	chr16_6194167_7194167
rs115605032	0.000869008	chr3_70163788_72023110
rs73529993	0.000868955	chr16_6194167_7194167
rs73119969	0.000868918	chr3_70163788_72023110
rs391883	0.000868857	chr18_52421447_54576025
rs3923112	0.00086865	chr3_70163788_72023110
rs4786835	0.000868608	chr16_6194167_7194167
rs4786105	0.000868493	chr16_6194167_7194167
rs8051080	0.000868482	chr16_6194167_7194167
rs79724991	0.000868418	chr3_70163788_72023110
rs75157660	0.000868332	chr3_70163788_72023110
rs2110341	0.000868315	chr16_6194167_7194167
rs56345406	0.000868254	chr16_6194167_7194167
rs116971606	0.00086812	chr15_26754528_27754528
rs72766719	0.000868111	chr16_6194167_7194167
rs35915962	0.000868048	chr3_70163788_72023110
rs79251120	0.000868045	chr4_41651306_42651306
rs2006884	0.000868041	chr16_6194167_7194167
rs75405725	0.000868011	chr3_70163788_72023110
rs9939306	0.000868001	chr16_6194167_7194167
rs8063824	0.000867937	chr16_6194167_7194167
rs7185720	0.000867838	chr16_6194167_7194167
rs181282045	0.000867807	chr3_70163788_72023110
rs12308405	0.0008678	chr12_42498103_43498103
rs1105031	0.000867665	chr3_70163788_72023110
rs73161410	0.000867612	chr4_41651306_42651306
rs9927752	0.000867605	chr16_6194167_7194167
rs1420030	0.000867601	chr16_6194167_7194167
rs78330980	0.00086757	chr16_6194167_7194167
rs13067448	0.000867549	chr3_70163788_72023110
rs13337188	0.000867533	chr16_6194167_7194167
rs4677593	0.000867516	chr3_70163788_72023110
rs56367859	0.000867501	chr16_6194167_7194167
rs1155959	0.000867482	chr16_6194167_7194167
rs6549419	0.000867479	chr3_70163788_72023110
rs79810367	0.000867453	chr4_41651306_42651306
rs8180009	0.000867338	chr3_70163788_72023110
rs117803213	0.000867324	chr17_746876_1746876
rs6788696	0.000867276	chr3_70163788_72023110
rs74438721	0.000867155	chr3_70163788_72023110
rs78721201	0.000867136	chr16_6194167_7194167
rs1371304	0.000867108	chr4_41651306_42651306
rs62247677	0.000867039	chr3_70163788_72023110
rs56403516	0.000866985	chr16_6194167_7194167
rs12634825	0.000866961	chr3_70163788_72023110
rs7660643	0.000866906	chr4_41651306_42651306
rs17664902	0.000866862	chr16_6194167_7194167
rs917642	0.000866844	chr16_6194167_7194167
rs143474183	0.000866824	chr16_6194167_7194167
rs4786936	0.000866784	chr16_6194167_7194167
rs11864873	0.000866647	chr16_6194167_7194167
rs6788625	0.000866642	chr3_70163788_72023110
rs9939030	0.000866637	chr16_6194167_7194167
rs7430752	0.000866563	chr3_70163788_72023110
rs12934756	0.000866495	chr16_6194167_7194167
rs1971949	0.000866383	chr16_6194167_7194167
rs35858390	0.000866373	chr16_6194167_7194167
rs78715671	0.000866368	chr4_41651306_42651306
rs117261014	0.000866308	chr16_6194167_7194167
rs34426523	0.000866289	chr3_70163788_72023110
rs116933481	0.000866266	chr16_6194167_7194167
rs10938196	0.000866265	chr4_41651306_42651306
rs12946042	0.000866249	chr17_746876_1746876
rs12709169	0.000866223	chr16_6194167_7194167
rs9868919	0.000866217	chr3_70163788_72023110
rs1447901	0.000866185	chr3_70163788_72023110
rs112427872	0.000866064	chr3_70163788_72023110
rs1792702	0.000866063	chr18_52421447_54576025
rs146488463	0.000865996	chr16_6194167_7194167
rs7633088	0.000865991	chr3_70163788_72023110
rs59967808	0.000865965	chr3_70163788_72023110
rs77420897	0.000865886	chr4_41651306_42651306
rs1640968	0.000865776	chr16_6194167_7194167
rs17514601	0.000865641	chr18_52421447_54576025
rs12443819	0.000865609	chr16_6194167_7194167
rs75791885	0.000865565	chr3_70163788_72023110
rs145335844	0.000865524	chr16_6194167_7194167
rs6606885	0.000865509	chr15_26754528_27754528
rs73105982	0.000865503	chr3_70163788_72023110
rs117204325	0.000865495	chr16_6194167_7194167
rs145644338	0.000865442	chr16_6194167_7194167
rs74760441	0.000865363	chr16_6194167_7194167
rs9875023	0.00086534	chr3_70163788_72023110
rs55809045	0.00086532	chr4_41651306_42651306
rs9685128	0.000865305	chr4_41651306_42651306
rs7187054	0.000865247	chr16_6194167_7194167
rs4677039	0.000865218	chr3_70163788_72023110
rs116908302	0.000865166	chr16_6194167_7194167
rs11151596	0.000865009	chr18_52421447_54576025
rs117086377	0.000865008	chr16_6194167_7194167
rs72770606	0.000865007	chr16_6194167_7194167
rs10027266	0.000864884	chr4_41651306_42651306
rs6549330	0.000864881	chr3_70163788_72023110
rs62017861	0.000864852	chr16_6194167_7194167
rs112886819	0.000864737	chr4_41651306_42651306
rs34977091	0.000864735	chr17_746876_1746876
rs76658931	0.000864675	chr4_41651306_42651306
rs8039341	0.000864665	chr15_26754528_27754528
rs4677064	0.000864622	chr3_70163788_72023110
rs55736258	0.000864581	chr3_70163788_72023110
rs77956943	0.000864491	chr3_70163788_72023110
rs7665824	0.000864466	chr4_41651306_42651306
rs12103335	0.000864451	chr16_6194167_7194167
rs55637601	0.000864417	chr4_41651306_42651306
rs76609160	0.000864347	chr4_41651306_42651306
rs11647951	0.000864255	chr16_6194167_7194167
rs79327423	0.000864211	chr18_52421447_54576025
rs813398	0.00086421	chr3_70163788_72023110
rs750335	0.000864089	chr4_41651306_42651306
rs200448723	0.000864071	chr4_41651306_42651306
rs73108295	0.000864063	chr3_70163788_72023110
rs62245649	0.000864047	chr3_70163788_72023110
rs117139091	0.000863977	chr16_6194167_7194167
rs923309	0.00086382	chr4_41651306_42651306
rs76611178	0.000863781	chr16_6194167_7194167
rs8047527	0.000863754	chr16_6194167_7194167
rs190635261	0.000863597	chr18_52421447_54576025
rs12325269	0.000863509	chr16_6194167_7194167
rs113997788	0.000863454	chr3_70163788_72023110
rs181547858	0.000863402	chr4_79691417_80691417
rs9827678	0.000863375	chr3_70163788_72023110
rs2174729	0.000863311	chr4_41651306_42651306
rs9940893	0.000863295	chr16_6194167_7194167
rs4353928	0.000863279	chr4_79691417_80691417
rs998812	0.000863265	chr16_6194167_7194167
rs74987897	0.000863209	chr3_70163788_72023110
rs79741406	0.000863167	chr16_6194167_7194167
rs77400735	0.000863078	chr12_42498103_43498103
rs6803213	0.000863002	chr3_70163788_72023110
rs11860972	0.00086299	chr16_6194167_7194167
rs73153247	0.000862985	chr4_41651306_42651306
rs139277317	0.000862985	chr16_6194167_7194167
rs80073828	0.000862865	chr4_41651306_42651306
rs17008474	0.000862784	chr3_70163788_72023110
rs9747682	0.000862728	chr17_746876_1746876
rs1455310	0.000862569	chr4_79691417_80691417
rs17791745	0.000862302	chr3_70163788_72023110
rs115153300	0.00086222	chr3_70163788_72023110
rs115188253	0.000862216	chr4_41651306_42651306
rs11712898	0.000862192	chr3_70163788_72023110
rs17802967	0.000862156	chr3_70163788_72023110
rs9923609	0.000862057	chr16_6194167_7194167
rs17647448	0.000861978	chr15_26754528_27754528
rs2699493	0.000861936	chr3_70163788_72023110
rs1105033	0.000861916	chr3_70163788_72023110
rs67261851	0.000861726	chr3_70163788_72023110
rs150952027	0.000861676	chr12_42498103_43498103
rs6549354	0.000861651	chr3_70163788_72023110
rs8055933	0.000861639	chr16_6194167_7194167
rs8057803	0.000861541	chr16_6194167_7194167
rs1288973	0.000861502	chr3_70163788_72023110
rs9846001	0.000861428	chr3_70163788_72023110
rs140029556	0.000861423	chr15_26754528_27754528
rs3103194	0.000861422	chr4_41651306_42651306
rs74377593	0.000861393	chr18_52421447_54576025
rs141375932	0.000861346	chr3_70163788_72023110
rs8055608	0.000861171	chr16_6194167_7194167
rs17141940	0.000861158	chr16_6194167_7194167
rs151306919	0.000861152	chr16_6194167_7194167
rs1474273	0.000861134	chr3_70163788_72023110
rs6103069	0.000861112	chr20_40755778_41755778
rs12447496	0.000861092	chr16_6194167_7194167
rs77932053	0.000861041	chr3_70163788_72023110
rs62245648	0.000861003	chr3_70163788_72023110
rs3819993	0.000860998	chr1_11037977_12037977
rs145730405	0.000860976	chr16_6194167_7194167
rs12315706	0.000860971	chr12_42498103_43498103
rs899304	0.000860911	chr16_6194167_7194167
rs17531861	0.000860883	chr4_41651306_42651306
rs75916252	0.000860828	chr4_41651306_42651306
rs4395543	0.000860825	chr4_41651306_42651306
rs75312617	0.000860714	chr16_6194167_7194167
rs1507085	0.000860692	chr4_41651306_42651306
rs55983964	0.000860679	chr16_6194167_7194167
rs77782099	0.000860603	chr4_41651306_42651306
rs77185559	0.000860594	chr4_41651306_42651306
rs28523921	0.00086059	chr18_52421447_54576025
rs1371293	0.000860554	chr4_41651306_42651306
rs9672373	0.000860542	chr15_26754528_27754528
rs1109331	0.000860495	chr18_52421447_54576025
rs7189849	0.000860485	chr16_6194167_7194167
rs34552401	0.000860444	chr3_70163788_72023110
rs78369734	0.000860403	chr16_6194167_7194167
rs1363892	0.000860389	chr5_59351527_61252953
rs139372414	0.000860334	chr18_52421447_54576025
rs16854435	0.000860263	chr4_41651306_42651306
rs55823116	0.000860159	chr18_52421447_54576025
rs1539296	0.000860151	chr16_6194167_7194167
rs7191073	0.000860099	chr16_6194167_7194167
rs6774834	0.00086009	chr3_70163788_72023110
rs79003908	0.000860053	chr16_6194167_7194167
rs11646358	0.000860035	chr16_6194167_7194167
rs7186098	0.000860006	chr16_6194167_7194167
rs71298345	0.000859971	chr3_70163788_72023110
rs113636261	0.00085996	chr16_6194167_7194167
rs11719839	0.000859837	chr3_70163788_72023110
rs72764930	0.000859821	chr16_6194167_7194167
rs12934850	0.000859816	chr16_6194167_7194167
rs9912147	0.000859801	chr17_746876_1746876
rs28555613	0.000859776	chr15_26754528_27754528
rs7190104	0.000859684	chr16_6194167_7194167
rs2880666	0.000859643	chr4_41651306_42651306
rs141572700	0.000859603	chr4_41651306_42651306
rs902700	0.00085953	chr3_70163788_72023110
rs151194334	0.000859443	chr4_41651306_42651306
rs35957151	0.000859347	chr3_70163788_72023110
rs138054365	0.000859347	chr3_70163788_72023110
rs805488	0.00085934	chr3_70163788_72023110
rs1029971	0.000859319	chr16_6194167_7194167
rs34001180	0.000859202	chr17_746876_1746876
rs75621538	0.000859169	chr4_41651306_42651306
rs784241	0.000859167	chr18_52421447_54576025
rs4786831	0.000859086	chr16_6194167_7194167
rs62245650	0.000859077	chr3_70163788_72023110
rs552357703	0.000859064	chr4_79691417_80691417
rs7632877	0.000859049	chr3_70163788_72023110
rs8045744	0.000858994	chr16_6194167_7194167
rs117110153	0.000858947	chr18_52421447_54576025
rs7671901	0.000858922	chr4_41651306_42651306
rs13079649	0.000858902	chr3_70163788_72023110
rs7189845	0.000858875	chr16_6194167_7194167
rs113910923	0.000858855	chr4_41651306_42651306
rs2011700	0.000858831	chr16_6194167_7194167
rs73545633	0.000858784	chr16_6194167_7194167
rs7204262	0.000858744	chr16_6194167_7194167
rs116078587	0.000858707	chr3_70163788_72023110
rs114947068	0.000858684	chr4_41651306_42651306
rs72662646	0.000858683	chr4_79691417_80691417
rs6563095	0.00085864	chr13_79488026_80488026
rs1072200	0.000858572	chr3_70163788_72023110
rs810591	0.000858515	chr16_6194167_7194167
rs117976985	0.000858464	chr18_52421447_54576025
rs741169	0.000858437	chr16_6194167_7194167
rs9930085	0.000858407	chr16_6194167_7194167
rs6819929	0.000858375	chr4_41651306_42651306
rs766919	0.000858357	chr4_41651306_42651306
rs56231263	0.00085829	chr18_52421447_54576025
rs60179407	0.000858266	chr4_41651306_42651306
rs187695395	0.000858226	chr4_41651306_42651306
rs9858666	0.000858022	chr3_70163788_72023110
rs9865377	0.000857991	chr3_70163788_72023110
rs72926422	0.000857984	chr18_52421447_54576025
rs12935190	0.000857899	chr16_6194167_7194167
rs1261128	0.000857877	chr18_52421447_54576025
rs1288695	0.000857831	chr3_70163788_72023110
rs78662522	0.00085781	chr4_41651306_42651306
rs4591471	0.0008578	chr3_70163788_72023110
rs191720960	0.000857546	chr16_6194167_7194167
rs6549371	0.000857524	chr3_70163788_72023110
rs144309303	0.000857513	chr3_70163788_72023110
rs2345077	0.000857501	chr16_6194167_7194167
rs62244891	0.000857444	chr3_70163788_72023110
rs17008934	0.000857376	chr3_70163788_72023110
rs9821744	0.000857343	chr3_70163788_72023110
rs145209855	0.00085733	chr16_6194167_7194167
rs111487468	0.000857327	chr4_41651306_42651306
rs7620998	0.000857201	chr3_70163788_72023110
rs72662645	0.00085719	chr4_79691417_80691417
rs80199017	0.000857183	chr16_6194167_7194167
rs4861190	0.000857175	chr4_41651306_42651306
rs6786870	0.000857119	chr3_70163788_72023110
rs17090077	0.000857112	chr18_52421447_54576025
rs9941260	0.000857087	chr16_6194167_7194167
rs1288687	0.000857067	chr3_70163788_72023110
rs7189582	0.000857067	chr16_6194167_7194167
rs10880380	0.000857065	chr12_42498103_43498103
rs200030693	0.000857046	chr16_6194167_7194167
rs3773497	0.00085699	chr3_70163788_72023110
rs56104017	0.000856949	chr4_41651306_42651306
rs143350157	0.000856934	chr17_746876_1746876
rs982992	0.000856885	chr4_79691417_80691417
rs2037477	0.000856873	chr3_70163788_72023110
rs6774926	0.000856871	chr3_70163788_72023110
rs4625726	0.000856815	chr16_6194167_7194167
rs12447146	0.000856797	chr16_6194167_7194167
rs10880370	0.000856739	chr12_42498103_43498103
rs185379937	0.000856694	chr16_6194167_7194167
rs112552900	0.000856681	chr16_6194167_7194167
rs7498902	0.000856662	chr16_6194167_7194167
rs937519	0.000856614	chr3_70163788_72023110
rs2177291	0.000856496	chr3_70163788_72023110
rs1873705	0.00085648	chr16_6194167_7194167
rs9848949	0.000856412	chr3_70163788_72023110
rs11648897	0.000856324	chr16_6194167_7194167
rs1295495	0.000856312	chr3_70163788_72023110
rs116928580	0.000856302	chr16_6194167_7194167
rs4643388	0.000856227	chr17_746876_1746876
rs55752547	0.000856222	chr16_6194167_7194167
rs35908063	0.000856214	chr3_70163788_72023110
rs9933445	0.000855996	chr16_6194167_7194167
rs75697183	0.000855978	chr3_70163788_72023110
rs17008175	0.000855958	chr3_70163788_72023110
rs9921226	0.000855893	chr16_6194167_7194167
rs12486945	0.000855873	chr3_70163788_72023110
rs62257219	0.000855686	chr3_70163788_72023110
rs1861187	0.000855657	chr16_6194167_7194167
rs68068834	0.000855548	chr3_70163788_72023110
rs149159114	0.000855477	chr16_6194167_7194167
rs4801144	0.000855474	chr18_52421447_54576025
rs7188294	0.000855473	chr16_6194167_7194167
rs76432927	0.000855452	chr18_52421447_54576025
rs146687318	0.000855436	chr16_6194167_7194167
rs805468	0.000855435	chr3_70163788_72023110
rs111242991	0.000855374	chr3_70163788_72023110
rs17681503	0.00085533	chr17_746876_1746876
rs2110346	0.000855254	chr16_6194167_7194167
rs76162035	0.000855227	chr3_70163788_72023110
rs11642627	0.000855151	chr16_6194167_7194167
rs146570200	0.000855139	chr18_52421447_54576025
rs12948875	0.000855098	chr17_746876_1746876
rs117828168	0.000855084	chr16_6194167_7194167
rs1402992	0.000855083	chr3_70163788_72023110
rs9817016	0.000854936	chr3_70163788_72023110
rs3849586	0.000854888	chr4_41651306_42651306
rs9823269	0.000854869	chr3_70163788_72023110
rs6852804	0.000854804	chr4_41651306_42651306
rs6796322	0.000854786	chr3_70163788_72023110
rs844215	0.000854784	chr3_70163788_72023110
rs143298407	0.000854724	chr18_52421447_54576025
rs8086206	0.000854649	chr18_52421447_54576025
rs150784473	0.000854635	chr3_70163788_72023110
rs73161415	0.000854608	chr4_41651306_42651306
rs146955940	0.000854506	chr4_41651306_42651306
rs79866613	0.000854505	chr4_41651306_42651306
rs9910974	0.000854473	chr17_746876_1746876
rs4778108	0.000854433	chr15_26754528_27754528
rs59753506	0.000854419	chr4_41651306_42651306
rs8090538	0.000854408	chr18_52421447_54576025
rs3863496	0.000854268	chr17_746876_1746876
rs2321505	0.000854249	chr3_70163788_72023110
rs34978459	0.000854249	chr3_70163788_72023110
rs9933363	0.000854236	chr16_6194167_7194167
rs6549362	0.000854229	chr3_70163788_72023110
rs7670200	0.000854223	chr4_41651306_42651306
rs6804800	0.000854166	chr3_70163788_72023110
rs8046633	0.000854125	chr16_6194167_7194167
rs1017936	0.000854118	chr4_41651306_42651306
rs7695473	0.000854006	chr4_41651306_42651306
rs113380723	0.000853945	chr3_70163788_72023110
rs11644479	0.000853889	chr16_6194167_7194167
rs115701530	0.000853862	chr4_79691417_80691417
rs67883066	0.000853853	chr3_70163788_72023110
rs1125009	0.000853814	chr3_70163788_72023110
rs704279	0.0008538	chr3_70163788_72023110
rs56242308	0.000853621	chr18_52421447_54576025
rs12507844	0.000853607	chr4_41651306_42651306
rs4677029	0.000853594	chr3_70163788_72023110
rs7681922	0.000853515	chr4_41651306_42651306
rs36112883	0.000853485	chr16_6194167_7194167
rs13105130	0.000853456	chr4_41651306_42651306
rs201767741	0.000853413	chr16_6194167_7194167
rs7432941	0.000853354	chr3_70163788_72023110
rs6792932	0.000853325	chr3_70163788_72023110
rs1288693	0.000853312	chr3_70163788_72023110
rs9882079	0.000853244	chr3_70163788_72023110
rs112903219	0.00085323	chr16_6194167_7194167
rs115340199	0.000853226	chr3_70163788_72023110
rs36119746	0.000853224	chr3_70163788_72023110
rs4974263	0.000853189	chr3_70163788_72023110
rs1584984	0.000853156	chr4_79691417_80691417
rs17007510	0.000853126	chr3_70163788_72023110
rs11865606	0.000853118	chr16_6194167_7194167
rs73810418	0.000853084	chr4_41651306_42651306
rs12898325	0.00085302	chr15_26754528_27754528
rs12578234	0.000852865	chr12_42498103_43498103
rs13092463	0.000852844	chr3_70163788_72023110
rs73907266	0.000852839	chr20_40755778_41755778
rs9310187	0.000852813	chr3_70163788_72023110
rs139409604	0.000852786	chr4_41651306_42651306
rs7661698	0.000852722	chr4_41651306_42651306
rs28637827	0.000852705	chr18_52421447_54576025
rs4438262	0.000852703	chr15_26754528_27754528
rs80256359	0.000852586	chr15_26754528_27754528
rs7204767	0.000852571	chr16_6194167_7194167
rs13095947	0.00085257	chr3_70163788_72023110
rs1288699	0.000852565	chr3_70163788_72023110
rs6502708	0.00085256	chr17_746876_1746876
rs6812482	0.000852525	chr4_41651306_42651306
rs13380352	0.000852463	chr15_26754528_27754528
rs11247579	0.00085245	chr17_746876_1746876
rs115268072	0.000852377	chr3_70163788_72023110
rs73810429	0.000852309	chr4_41651306_42651306
rs6802111	0.000852275	chr3_70163788_72023110
rs8054227	0.000852178	chr16_6194167_7194167
rs9310192	0.000852152	chr3_70163788_72023110
rs115571440	0.00085214	chr3_70163788_72023110
rs11649540	0.000852074	chr16_6194167_7194167
rs75232984	0.000852054	chr3_70163788_72023110
rs118097213	0.000852013	chr16_6194167_7194167
rs79146308	0.000851926	chr3_70163788_72023110
rs117540590	0.000851911	chr16_6194167_7194167
rs73235593	0.000851894	chr4_41651306_42651306
rs28668005	0.000851868	chr4_41651306_42651306
rs7197050	0.000851848	chr16_6194167_7194167
rs114349839	0.000851806	chr1_225288920_226288920
rs17200903	0.000851772	chr18_52421447_54576025
rs12108283	0.000851768	chr4_41651306_42651306
rs73102691	0.000851759	chr3_70163788_72023110
rs6806168	0.000851715	chr3_70163788_72023110
rs6838989	0.000851693	chr4_41651306_42651306
rs9932135	0.000851691	chr16_6194167_7194167
rs9854147	0.0008516	chr3_70163788_72023110
rs6780738	0.0008516	chr3_70163788_72023110
rs150739808	0.000851591	chr3_70163788_72023110
rs1371300	0.00085156	chr4_41651306_42651306
rs146180447	0.000851544	chr16_6194167_7194167
rs12929973	0.000851516	chr16_6194167_7194167
rs67588220	0.000851444	chr3_70163788_72023110
rs1478716	0.000851418	chr16_6194167_7194167
rs11648981	0.000851342	chr16_6194167_7194167
rs34903736	0.000851285	chr18_52421447_54576025
rs12922232	0.000851255	chr16_6194167_7194167
rs2068939	0.000851236	chr4_41651306_42651306
rs11711978	0.000851168	chr3_70163788_72023110
rs62247473	0.000851153	chr3_70163788_72023110
rs60930884	0.000851121	chr3_70163788_72023110
rs4786926	0.000851109	chr16_6194167_7194167
rs117434991	0.000851082	chr16_6194167_7194167
rs80115719	0.00085108	chr4_79691417_80691417
rs544792082	0.00085108	chr4_79691417_80691417
rs62246357	0.000851065	chr3_70163788_72023110
rs12934399	0.000851011	chr16_6194167_7194167
rs1403068	0.000850986	chr3_70163788_72023110
rs150485945	0.00085091	chr16_6194167_7194167
rs62246332	0.000850867	chr3_70163788_72023110
rs3935029	0.000850798	chr4_41651306_42651306
rs62001312	0.000850682	chr15_26754528_27754528
rs11729879	0.000850609	chr4_41651306_42651306
rs116175755	0.000850604	chr3_70163788_72023110
rs17139486	0.000850573	chr16_6194167_7194167
rs12923294	0.000850565	chr16_6194167_7194167
rs62256869	0.000850506	chr3_70163788_72023110
rs1439475	0.000850501	chr4_41651306_42651306
rs878172	0.000850466	chr3_70163788_72023110
rs9637558	0.000850452	chr4_41651306_42651306
rs11181564	0.000850428	chr12_42498103_43498103
rs7665313	0.000850406	chr4_41651306_42651306
rs34194376	0.000850333	chr3_70163788_72023110
rs77782964	0.000850314	chr16_6194167_7194167
rs73105974	0.000850313	chr3_70163788_72023110
rs2719936	0.000850215	chr4_41651306_42651306
rs34881174	0.00085007	chr16_6194167_7194167
rs62016380	0.000850061	chr16_6194167_7194167
rs148954487	0.000849918	chr16_6194167_7194167
rs6800315	0.000849917	chr3_70163788_72023110
rs12486329	0.00084988	chr3_70163788_72023110
rs72766762	0.000849858	chr16_6194167_7194167
rs10470583	0.000849806	chr3_70163788_72023110
rs12927891	0.000849803	chr16_6194167_7194167
rs57818889	0.000849722	chr3_70163788_72023110
rs57857015	0.000849623	chr16_6194167_7194167
rs6778490	0.000849574	chr3_70163788_72023110
rs67789202	0.000849531	chr3_70163788_72023110
rs1978289	0.00084951	chr16_6194167_7194167
rs76664724	0.000849497	chr16_6194167_7194167
rs11713241	0.000849424	chr3_70163788_72023110
rs78014306	0.00084934	chr4_41651306_42651306
rs35724019	0.000849338	chr3_70163788_72023110
rs1371296	0.000849316	chr4_41651306_42651306
rs141774810	0.000849303	chr3_70163788_72023110
rs11654622	0.0008493	chr17_746876_1746876
rs10492830	0.000849238	chr16_6194167_7194167
rs146460921	0.000849222	chr3_70163788_72023110
rs61563561	0.000849213	chr16_6194167_7194167
rs4768459	0.000849119	chr12_42498103_43498103
rs7210849	0.000849109	chr17_746876_1746876
rs35502096	0.000849105	chr3_70163788_72023110
rs62255230	0.000849103	chr3_70163788_72023110
rs6072986	0.000849029	chr20_40755778_41755778
rs13085841	0.000848975	chr3_70163788_72023110
rs6786327	0.000848964	chr3_70163788_72023110
rs17139582	0.000848953	chr16_6194167_7194167
rs79095578	0.000848943	chr16_6194167_7194167
rs7676176	0.000848925	chr4_41651306_42651306
rs115820254	0.000848896	chr4_41651306_42651306
rs7501335	0.000848874	chr16_6194167_7194167
rs62015146	0.000848871	chr16_6194167_7194167
rs73108013	0.000848847	chr3_70163788_72023110
rs208270	0.000848738	chr20_40755778_41755778
rs1351184	0.000848736	chr16_6194167_7194167
rs8046027	0.000848724	chr16_6194167_7194167
rs1017935	0.000848705	chr4_41651306_42651306
rs115276846	0.000848645	chr16_6194167_7194167
rs17141933	0.000848567	chr16_6194167_7194167
rs72926421	0.000848565	chr18_52421447_54576025
rs116986667	0.000848558	chr16_6194167_7194167
rs1487611	0.000848507	chr4_41651306_42651306
rs79252601	0.000848475	chr16_6194167_7194167
rs143560209	0.000848465	chr4_41651306_42651306
rs8062094	0.000848417	chr16_6194167_7194167
rs72770622	0.000848376	chr16_6194167_7194167
rs11861289	0.000848357	chr16_6194167_7194167
rs9835186	0.000848323	chr3_70163788_72023110
rs7615220	0.000848194	chr3_70163788_72023110
rs57254597	0.000848187	chr15_26754528_27754528
rs6784514	0.000848155	chr3_70163788_72023110
rs42384	0.00084815	chr16_6194167_7194167
rs9846850	0.000848108	chr3_70163788_72023110
rs2174545	0.000847989	chr3_70163788_72023110
rs73107837	0.000847911	chr3_70163788_72023110
rs115978767	0.000847911	chr3_70163788_72023110
rs59253386	0.000847889	chr3_70163788_72023110
rs12497495	0.000847883	chr3_70163788_72023110
rs11128170	0.000847873	chr3_70163788_72023110
rs78558017	0.000847863	chr3_70163788_72023110
rs149998038	0.000847846	chr3_70163788_72023110
rs76519288	0.000847836	chr3_70163788_72023110
rs10511019	0.000847835	chr3_70163788_72023110
rs4241701	0.000847784	chr4_41651306_42651306
rs62247466	0.000847753	chr3_70163788_72023110
rs2406871	0.000847643	chr12_42498103_43498103
rs73545615	0.00084764	chr16_6194167_7194167
rs4477779	0.000847595	chr17_746876_1746876
rs2704800	0.000847578	chr3_70163788_72023110
rs34937911	0.000847461	chr4_41651306_42651306
rs144980555	0.000847454	chr16_6194167_7194167
rs76366017	0.000847454	chr4_41651306_42651306
rs9828619	0.000847448	chr3_70163788_72023110
rs139422047	0.000847428	chr16_6194167_7194167
rs151317357	0.00084739	chr16_6194167_7194167
rs2141930	0.000847303	chr12_42498103_43498103
rs9927973	0.000847296	chr16_6194167_7194167
rs11077103	0.000847252	chr16_6194167_7194167
rs74005284	0.000847239	chr16_6194167_7194167
rs78977830	0.000847182	chr4_41651306_42651306
rs7643734	0.00084718	chr3_70163788_72023110
rs148778758	0.000847167	chr16_6194167_7194167
rs74785564	0.000847161	chr3_70163788_72023110
rs880543	0.000847106	chr3_70163788_72023110
rs2684380	0.000847106	chr3_70163788_72023110
rs139796017	0.000847068	chr16_6194167_7194167
rs11649347	0.000847028	chr16_6194167_7194167
rs878173	0.000846984	chr3_70163788_72023110
rs76117734	0.000846965	chr4_41651306_42651306
rs12599221	0.000846954	chr16_6194167_7194167
rs12598667	0.000846941	chr16_6194167_7194167
rs35828990	0.000846882	chr12_42498103_43498103
rs79376878	0.000846873	chr18_52421447_54576025
rs784239	0.000846858	chr18_52421447_54576025
rs17141241	0.000846662	chr16_6194167_7194167
rs28584215	0.000846623	chr4_41651306_42651306
rs1288821	0.000846588	chr3_70163788_72023110
rs35416296	0.000846584	chr16_6194167_7194167
rs4677021	0.000846573	chr3_70163788_72023110
rs73102621	0.000846545	chr3_70163788_72023110
rs57258710	0.000846532	chr4_41651306_42651306
rs146211612	0.000846436	chr16_6194167_7194167
rs78262585	0.000846391	chr3_70163788_72023110
rs140180868	0.000846256	chr3_70163788_72023110
rs72928914	0.000846232	chr18_52421447_54576025
rs67695598	0.000846197	chr3_70163788_72023110
rs73810428	0.000846179	chr4_41651306_42651306
rs8049555	0.000846159	chr16_6194167_7194167
rs73105985	0.00084614	chr3_70163788_72023110
rs11647005	0.000846101	chr16_6194167_7194167
rs58258179	0.000846078	chr16_6194167_7194167
rs75547978	0.000846014	chr3_70163788_72023110
rs117084979	0.000846008	chr16_6194167_7194167
rs183000787	0.000845988	chr16_6194167_7194167
rs208196	0.000845972	chr20_40755778_41755778
rs117888180	0.000845953	chr16_6194167_7194167
rs864934	0.000845901	chr3_70163788_72023110
rs13079215	0.00084589	chr3_70163788_72023110
rs2795571	0.000845856	chr16_6194167_7194167
rs145926270	0.000845802	chr4_41651306_42651306
rs112949729	0.000845767	chr18_52421447_54576025
rs34603408	0.00084572	chr3_70163788_72023110
rs16944512	0.000845702	chr17_746876_1746876
rs117042638	0.000845663	chr16_6194167_7194167
rs11077027	0.000845591	chr16_6194167_7194167
rs13071850	0.000845566	chr3_70163788_72023110
rs830652	0.000845544	chr3_70163788_72023110
rs60853986	0.000845458	chr16_6194167_7194167
rs7204975	0.000845458	chr16_6194167_7194167
rs117716400	0.000845454	chr16_6194167_7194167
rs17217151	0.000845437	chr16_6194167_7194167
rs200427137	0.000845418	chr16_6194167_7194167
rs62246263	0.000845415	chr3_70163788_72023110
rs36118531	0.000845404	chr3_70163788_72023110
rs7210793	0.000845361	chr17_746876_1746876
rs42190	0.000845263	chr16_6194167_7194167
rs7187414	0.000845253	chr16_6194167_7194167
rs78610546	0.000845222	chr16_6194167_7194167
rs114170726	0.000845221	chr4_41651306_42651306
rs145222221	0.000845071	chr16_6194167_7194167
rs6804667	0.000845066	chr3_70163788_72023110
rs2121783	0.000845063	chr3_70163788_72023110
rs4786943	0.00084505	chr16_6194167_7194167
rs6500914	0.000845034	chr16_6194167_7194167
rs867015	0.000844991	chr4_41651306_42651306
rs116096346	0.000844848	chr3_70163788_72023110
rs138979138	0.000844753	chr18_52421447_54576025
rs35012514	0.000844712	chr3_70163788_72023110
rs6772376	0.00084467	chr3_70163788_72023110
rs139694526	0.000844659	chr16_6194167_7194167
rs77897635	0.000844652	chr16_6194167_7194167
rs75153447	0.000844646	chr3_70163788_72023110
rs146841937	0.000844635	chr3_70163788_72023110
rs59019841	0.000844599	chr16_6194167_7194167
rs8062493	0.000844499	chr16_6194167_7194167
rs74871291	0.000844492	chr16_6194167_7194167
rs76527795	0.000844476	chr3_70163788_72023110
rs150101983	0.000844433	chr3_70163788_72023110
rs1455309	0.00084438	chr4_79691417_80691417
rs55746410	0.000844333	chr3_70163788_72023110
rs72774566	0.000844325	chr16_6194167_7194167
rs831083	0.000844316	chr3_70163788_72023110
rs74464322	0.000844304	chr4_41651306_42651306
rs9832704	0.000844253	chr3_70163788_72023110
rs12445945	0.000844242	chr16_6194167_7194167
rs9991698	0.000844232	chr4_79691417_80691417
rs62257209	0.000844126	chr3_70163788_72023110
rs10500340	0.000844038	chr16_6194167_7194167
rs11642505	0.000844038	chr16_6194167_7194167
rs145314078	0.000843911	chr3_70163788_72023110
rs117215134	0.000843891	chr18_52421447_54576025
rs2322031	0.000843866	chr3_70163788_72023110
rs62016454	0.000843863	chr16_6194167_7194167
rs13093886	0.000843727	chr3_70163788_72023110
rs11077090	0.000843701	chr16_6194167_7194167
rs9745794	0.000843663	chr16_6194167_7194167
rs79234024	0.000843638	chr18_52421447_54576025
rs744160	0.000843541	chr4_41651306_42651306
rs17590135	0.000843478	chr4_41651306_42651306
rs10003640	0.000843441	chr4_41651306_42651306
rs12917916	0.000843428	chr16_6194167_7194167
rs67420641	0.000843389	chr12_42498103_43498103
rs10511002	0.000843311	chr3_70163788_72023110
rs140599500	0.000843251	chr16_6194167_7194167
rs35644218	0.000843193	chr3_70163788_72023110
rs17745575	0.00084315	chr3_70163788_72023110
rs75944203	0.000843131	chr18_52421447_54576025
rs35772501	0.0008431	chr17_746876_1746876
rs116623071	0.0008431	chr17_746876_1746876
rs80026656	0.000843052	chr18_52421447_54576025
rs58329195	0.000843015	chr3_70163788_72023110
rs12596507	0.000842931	chr16_6194167_7194167
rs145314703	0.000842883	chr3_70163788_72023110
rs114105983	0.000842846	chr4_41651306_42651306
rs1864793	0.00084284	chr15_26754528_27754528
rs75467744	0.000842838	chr3_70163788_72023110
rs11661608	0.000842831	chr18_52421447_54576025
rs11706163	0.000842791	chr3_70163788_72023110
rs2080639	0.000842748	chr3_70163788_72023110
rs35271072	0.000842736	chr16_6194167_7194167
rs7648163	0.000842711	chr3_70163788_72023110
rs60790813	0.000842707	chr16_6194167_7194167
rs80025380	0.000842663	chr3_70163788_72023110
rs62016218	0.000842662	chr16_6194167_7194167
rs11639644	0.000842622	chr16_6194167_7194167
rs34703714	0.00084262	chr17_746876_1746876
rs4786922	0.000842592	chr16_6194167_7194167
rs57953025	0.000842565	chr3_70163788_72023110
rs7214919	0.000842513	chr17_746876_1746876
rs9681827	0.000842425	chr3_70163788_72023110
rs74377853	0.000842369	chr3_70163788_72023110
rs1288819	0.000842274	chr3_70163788_72023110
rs11923244	0.00084224	chr3_70163788_72023110
rs59928604	0.00084222	chr3_70163788_72023110
rs1861042	0.000842217	chr16_6194167_7194167
rs17203781	0.000842162	chr18_52421447_54576025
rs11714789	0.000842154	chr3_70163788_72023110
rs55688819	0.000842152	chr3_70163788_72023110
rs72928968	0.000841947	chr18_52421447_54576025
rs4328946	0.000841945	chr4_41651306_42651306
rs78168245	0.000841937	chr3_70163788_72023110
rs67994102	0.000841807	chr16_6194167_7194167
rs2110351	0.000841805	chr16_6194167_7194167
rs8081951	0.000841713	chr17_746876_1746876
rs62015933	0.00084165	chr16_6194167_7194167
rs149303770	0.000841562	chr4_41651306_42651306
rs7501256	0.00084153	chr16_6194167_7194167
rs12935320	0.000841524	chr16_6194167_7194167
rs34769413	0.000841513	chr4_41651306_42651306
rs73113445	0.000841505	chr3_70163788_72023110
rs7650818	0.000841472	chr3_70163788_72023110
rs11641254	0.000841382	chr16_6194167_7194167
rs11643107	0.000841336	chr16_6194167_7194167
rs80064125	0.000841281	chr4_41651306_42651306
rs116182954	0.000841229	chr4_41651306_42651306
rs302043	0.000841184	chr18_52421447_54576025
rs7610456	0.000841094	chr3_70163788_72023110
rs1023993	0.000841062	chr4_41651306_42651306
rs28617496	0.000841061	chr3_70163788_72023110
rs116977707	0.000840936	chr16_6194167_7194167
rs117195109	0.000840911	chr12_42498103_43498103
rs830663	0.00084089	chr3_70163788_72023110
rs4388122	0.00084078	chr4_41651306_42651306
rs12491347	0.000840779	chr3_70163788_72023110
rs4514681	0.000840747	chr16_6194167_7194167
rs74595448	0.000840704	chr3_70163788_72023110
rs2345082	0.000840701	chr16_6194167_7194167
rs6796438	0.000840657	chr3_70163788_72023110
rs7978550	0.000840644	chr12_42498103_43498103
rs6500815	0.000840618	chr16_6194167_7194167
rs62652899	0.000840615	chr16_6194167_7194167
rs73110003	0.000840608	chr3_70163788_72023110
rs7633896	0.00084059	chr3_70163788_72023110
rs750336	0.000840578	chr4_41651306_42651306
rs1290499	0.000840526	chr3_70163788_72023110
rs11861016	0.000840521	chr16_6194167_7194167
rs2663342	0.000840483	chr17_746876_1746876
rs6606886	0.000840425	chr15_26754528_27754528
rs10511008	0.000840412	chr3_70163788_72023110
rs75872858	0.000840264	chr4_41651306_42651306
rs7635815	0.000840244	chr3_70163788_72023110
rs62016045	0.000840156	chr16_6194167_7194167
rs35236436	0.000840148	chr3_70163788_72023110
rs75607045	0.000840129	chr3_70163788_72023110
rs6821766	0.000840107	chr4_41651306_42651306
rs59897463	0.000840081	chr3_70163788_72023110
rs13075890	0.000840067	chr3_70163788_72023110
rs28719870	0.00084001	chr4_41651306_42651306
rs62244888	0.000839994	chr3_70163788_72023110
rs1842060	0.000839987	chr16_6194167_7194167
rs73105988	0.000839902	chr3_70163788_72023110
rs4786896	0.00083988	chr16_6194167_7194167
rs7644362	0.000839813	chr3_70163788_72023110
rs4128125	0.000839806	chr15_26754528_27754528
rs1435632	0.000839793	chr3_70163788_72023110
rs6789491	0.000839771	chr3_70163788_72023110
rs17007874	0.000839749	chr3_70163788_72023110
rs68174247	0.000839712	chr16_6194167_7194167
rs7205583	0.000839702	chr16_6194167_7194167
rs72957353	0.000839689	chr3_70163788_72023110
rs12443725	0.000839674	chr16_6194167_7194167
rs4790281	0.000839671	chr17_746876_1746876
rs148363824	0.000839656	chr3_70163788_72023110
rs1833157	0.000839656	chr16_6194167_7194167
rs1344818	0.000839619	chr3_70163788_72023110
rs9945547	0.000839554	chr18_52421447_54576025
rs2131224	0.000839467	chr16_6194167_7194167
rs17721102	0.000839438	chr16_6194167_7194167
rs7205424	0.000839421	chr16_6194167_7194167
rs62015490	0.000839303	chr16_6194167_7194167
rs76428115	0.000839232	chr3_70163788_72023110
rs6549269	0.000839227	chr3_70163788_72023110
rs7239680	0.000839105	chr18_52421447_54576025
rs117865215	0.000839092	chr12_42498103_43498103
rs149056397	0.00083909	chr4_41651306_42651306
rs9939270	0.000839051	chr16_6194167_7194167
rs12443756	0.00083905	chr16_6194167_7194167
rs72940184	0.000838973	chr18_52421447_54576025
rs9876212	0.000838955	chr3_70163788_72023110
rs117306511	0.000838939	chr18_52421447_54576025
rs141218071	0.00083888	chr16_6194167_7194167
rs7664405	0.000838771	chr4_41651306_42651306
rs76425544	0.000838694	chr3_70163788_72023110
rs17195563	0.000838694	chr16_6194167_7194167
rs11646906	0.000838647	chr16_6194167_7194167
rs55716899	0.000838626	chr3_70163788_72023110
rs7198397	0.000838524	chr16_6194167_7194167
rs7206460	0.000838516	chr16_6194167_7194167
rs79524353	0.000838418	chr4_79691417_80691417
rs56072437	0.000838374	chr17_746876_1746876
rs76972964	0.000838367	chr3_70163788_72023110
rs6801977	0.000838347	chr3_70163788_72023110
rs9934943	0.000838309	chr16_6194167_7194167
rs62016379	0.000838307	chr16_6194167_7194167
rs17529372	0.000838276	chr4_41651306_42651306
rs12917785	0.000838274	chr16_6194167_7194167
rs9933610	0.000838266	chr16_6194167_7194167
rs17007742	0.000838262	chr3_70163788_72023110
rs1316854	0.000838253	chr3_70163788_72023110
rs12318159	0.000838236	chr12_42498103_43498103
rs72928962	0.000838164	chr18_52421447_54576025
rs7672991	0.000838088	chr4_41651306_42651306
rs12900608	0.000838063	chr15_26754528_27754528
rs11640874	0.000837973	chr16_6194167_7194167
rs1840478	0.000837772	chr4_79691417_80691417
rs9861657	0.000837772	chr3_70163788_72023110
rs76368477	0.000837767	chr3_70163788_72023110
rs56160239	0.000837724	chr3_70163788_72023110
rs12709154	0.000837682	chr16_6194167_7194167
rs12443950	0.000837668	chr16_6194167_7194167
rs7617382	0.000837629	chr3_70163788_72023110
rs67211454	0.000837621	chr16_6194167_7194167
rs72774600	0.000837616	chr16_6194167_7194167
rs12488374	0.000837589	chr3_70163788_72023110
rs1420079	0.000837542	chr16_6194167_7194167
rs4677031	0.000837494	chr3_70163788_72023110
rs16854046	0.000837453	chr4_41651306_42651306
rs76475681	0.000837205	chr4_41651306_42651306
rs74495657	0.000837198	chr4_41651306_42651306
rs62257211	0.000837141	chr3_70163788_72023110
rs111628301	0.00083702	chr16_6194167_7194167
rs6839518	0.000836965	chr4_41651306_42651306
rs8043935	0.000836945	chr16_6194167_7194167
rs11865489	0.00083691	chr16_6194167_7194167
rs111837924	0.000836907	chr17_746876_1746876
rs1316318	0.000836875	chr3_70163788_72023110
rs28465383	0.000836858	chr4_41651306_42651306
rs28801978	0.000836816	chr16_6194167_7194167
rs718972	0.000836806	chr16_6194167_7194167
rs13100114	0.00083679	chr3_70163788_72023110
rs4786126	0.000836788	chr16_6194167_7194167
rs56146007	0.000836735	chr3_70163788_72023110
rs2037533	0.000836731	chr3_70163788_72023110
rs7201131	0.000836662	chr16_6194167_7194167
rs34129269	0.000836581	chr3_70163788_72023110
rs4786918	0.000836572	chr16_6194167_7194167
rs34556593	0.000836541	chr3_70163788_72023110
rs76104501	0.000836532	chr16_6194167_7194167
rs116150042	0.000836508	chr4_41651306_42651306
rs80310863	0.000836415	chr4_41651306_42651306
rs1492371	0.00083636	chr16_6194167_7194167
rs72928461	0.000836286	chr18_52421447_54576025
rs11652413	0.000836228	chr17_746876_1746876
rs12443694	0.000836164	chr16_6194167_7194167
rs75522355	0.000836157	chr16_6194167_7194167
rs6500847	0.000836099	chr16_6194167_7194167
rs9924453	0.000836037	chr16_6194167_7194167
rs7196723	0.000836035	chr16_6194167_7194167
rs72662644	0.000835963	chr4_79691417_80691417
rs11706411	0.000835912	chr3_70163788_72023110
rs28591364	0.00083589	chr4_41651306_42651306
rs62001302	0.000835886	chr15_26754528_27754528
rs13338756	0.000835834	chr16_6194167_7194167
rs6822112	0.000835816	chr4_41651306_42651306
rs7203983	0.000835788	chr16_6194167_7194167
rs6822894	0.000835747	chr4_41651306_42651306
rs115062667	0.000835747	chr3_70163788_72023110
rs12455955	0.000835715	chr18_52421447_54576025
rs75605242	0.0008357	chr3_70163788_72023110
rs8060928	0.000835675	chr16_6194167_7194167
rs7627698	0.000835669	chr3_70163788_72023110
rs72928904	0.000835669	chr18_52421447_54576025
rs1288822	0.00083564	chr3_70163788_72023110
rs117352013	0.000835633	chr16_6194167_7194167
rs8055635	0.000835594	chr16_6194167_7194167
rs2588469	0.000835585	chr18_52421447_54576025
rs4425219	0.000835582	chr3_70163788_72023110
rs17140794	0.000835578	chr16_6194167_7194167
rs12922759	0.000835542	chr16_6194167_7194167
rs6858130	0.000835534	chr4_79691417_80691417
rs1995454	0.000835442	chr3_70163788_72023110
rs60536415	0.000835426	chr16_6194167_7194167
rs79077936	0.000835418	chr3_70163788_72023110
rs9310210	0.000835397	chr3_70163788_72023110
rs138599348	0.000835393	chr18_52421447_54576025
rs7499744	0.000835356	chr16_6194167_7194167
rs11865240	0.000835348	chr16_6194167_7194167
rs73108553	0.000835299	chr3_70163788_72023110
rs1316780	0.000835293	chr3_70163788_72023110
rs878118	0.000835269	chr3_70163788_72023110
rs10511020	0.000835259	chr3_70163788_72023110
rs28690482	0.000835245	chr16_6194167_7194167
rs118142056	0.000835223	chr16_6194167_7194167
rs11641432	0.000835193	chr16_6194167_7194167
rs10492829	0.000835113	chr16_6194167_7194167
rs8051751	0.000835034	chr16_6194167_7194167
rs9990806	0.000834982	chr4_41651306_42651306
rs62017576	0.000834936	chr16_6194167_7194167
rs77704582	0.000834922	chr3_70163788_72023110
rs11915741	0.000834906	chr3_70163788_72023110
rs8077143	0.000834861	chr17_746876_1746876
rs10938180	0.000834822	chr4_41651306_42651306
rs7653672	0.000834805	chr3_70163788_72023110
rs137882967	0.000834787	chr4_41651306_42651306
rs75737660	0.000834728	chr16_6194167_7194167
rs72766754	0.000834723	chr16_6194167_7194167
rs58495189	0.000834667	chr4_41651306_42651306
rs11610892	0.000834609	chr12_42498103_43498103
rs73237912	0.000834567	chr4_41651306_42651306
rs7689022	0.000834513	chr4_41651306_42651306
rs12925380	0.000834505	chr16_6194167_7194167
rs529496241	0.000834486	chr16_6194167_7194167
rs2795534	0.000834443	chr16_6194167_7194167
rs73108069	0.000834424	chr3_70163788_72023110
rs6500762	0.000834351	chr16_6194167_7194167
rs144454710	0.00083434	chr3_70163788_72023110
rs34787559	0.000834307	chr16_6194167_7194167
rs1080248	0.000834217	chr4_41651306_42651306
rs11708135	0.000834194	chr3_70163788_72023110
rs17445575	0.000834186	chr4_79691417_80691417
rs6834500	0.000834171	chr4_41651306_42651306
rs34287464	0.000834066	chr4_41651306_42651306
rs4786089	0.000834043	chr16_6194167_7194167
rs7195006	0.000833913	chr16_6194167_7194167
rs80160637	0.000833857	chr16_6194167_7194167
rs6832012	0.000833799	chr4_41651306_42651306
rs4786911	0.000833755	chr16_6194167_7194167
rs76924341	0.000833746	chr17_746876_1746876
rs11938865	0.000833717	chr4_41651306_42651306
rs12644383	0.000833697	chr4_41651306_42651306
rs62099685	0.000833694	chr18_52421447_54576025
rs77867134	0.000833661	chr16_6194167_7194167
rs72664018	0.000833648	chr4_79691417_80691417
rs12714777	0.000833645	chr3_70163788_72023110
rs76287646	0.000833536	chr3_70163788_72023110
rs10865662	0.000833519	chr3_70163788_72023110
rs9854226	0.000833513	chr3_70163788_72023110
rs150948907	0.000833511	chr15_26754528_27754528
rs11707565	0.000833484	chr3_70163788_72023110
rs77711911	0.000833415	chr4_41651306_42651306
rs34795832	0.000833402	chr17_746876_1746876
rs13380348	0.000833336	chr15_26754528_27754528
rs7694735	0.000833269	chr4_41651306_42651306
rs34942426	0.000833259	chr3_70163788_72023110
rs78390037	0.000833225	chr18_52421447_54576025
rs4441627	0.000833142	chr3_70163788_72023110
rs2632694	0.000833133	chr4_41651306_42651306
rs67347747	0.000833087	chr16_6194167_7194167
rs6447100	0.00083305	chr4_41651306_42651306
rs4974271	0.000833016	chr3_70163788_72023110
rs6781443	0.000833007	chr3_70163788_72023110
rs28715846	0.000832944	chr18_52421447_54576025
rs145876464	0.000832898	chr16_6194167_7194167
rs114931602	0.000832885	chr4_41651306_42651306
rs115312173	0.000832882	chr3_70163788_72023110
rs2345655	0.000832867	chr4_41651306_42651306
rs76076136	0.000832863	chr4_41651306_42651306
rs17663591	0.000832781	chr3_70163788_72023110
rs78281391	0.000832732	chr4_41651306_42651306
rs116118201	0.00083269	chr3_70163788_72023110
rs17006834	0.000832667	chr3_70163788_72023110
rs111331748	0.000832631	chr16_6194167_7194167
rs12714771	0.000832581	chr3_70163788_72023110
rs11733517	0.000832564	chr4_79691417_80691417
rs9854210	0.000832561	chr3_70163788_72023110
rs1053797	0.000832559	chr3_70163788_72023110
rs139676448	0.000832525	chr3_70163788_72023110
rs73153272	0.000832522	chr4_41651306_42651306
rs62015465	0.000832515	chr16_6194167_7194167
rs10492836	0.000832489	chr16_6194167_7194167
rs748360	0.000832487	chr4_41651306_42651306
rs73837030	0.000832368	chr3_70163788_72023110
rs79394010	0.000832359	chr4_41651306_42651306
rs1789600	0.00083235	chr18_52421447_54576025
rs10025341	0.00083231	chr4_41651306_42651306
rs10034756	0.000832228	chr4_41651306_42651306
rs6549270	0.000832174	chr3_70163788_72023110
rs28520381	0.000832093	chr4_41651306_42651306
rs111837854	0.000832066	chr16_6194167_7194167
rs79295580	0.000831973	chr4_41651306_42651306
rs147091470	0.000831962	chr16_6194167_7194167
rs6790891	0.000831947	chr3_70163788_72023110
rs16854027	0.000831923	chr4_41651306_42651306
rs60837193	0.000831858	chr4_41651306_42651306
rs117172207	0.000831842	chr16_6194167_7194167
rs79860121	0.000831663	chr4_41651306_42651306
rs7616565	0.000831654	chr3_70163788_72023110
rs28608994	0.000831586	chr16_6194167_7194167
rs7674387	0.000831563	chr4_41651306_42651306
rs6852017	0.00083156	chr4_41651306_42651306
rs67065436	0.000831507	chr16_6194167_7194167
rs11863990	0.000831493	chr16_6194167_7194167
rs28625790	0.000831483	chr4_41651306_42651306
rs79015862	0.000831361	chr16_6194167_7194167
rs72772246	0.00083129	chr16_6194167_7194167
rs4861142	0.000831246	chr4_41651306_42651306
rs115192138	0.000831226	chr3_70163788_72023110
rs10510999	0.000831219	chr3_70163788_72023110
rs8043947	0.000831198	chr16_6194167_7194167
rs75120698	0.000831178	chr16_6194167_7194167
rs111219393	0.000831062	chr18_52421447_54576025
rs74429211	0.000831061	chr4_41651306_42651306
rs10805096	0.000831005	chr4_41651306_42651306
rs79069161	0.000830997	chr15_26754528_27754528
rs704250	0.000830991	chr3_70163788_72023110
rs10748339	0.000830947	chr12_42498103_43498103
rs1016477	0.00083089	chr18_52421447_54576025
rs2056467	0.000830873	chr3_70163788_72023110
rs1478714	0.000830865	chr16_6194167_7194167
rs830644	0.000830815	chr3_70163788_72023110
rs189373845	0.000830813	chr3_70163788_72023110
rs74601230	0.000830806	chr16_6194167_7194167
rs113107860	0.000830769	chr16_6194167_7194167
rs9836145	0.000830717	chr3_70163788_72023110
rs28771249	0.000830708	chr15_26754528_27754528
rs60661148	0.000830695	chr4_41651306_42651306
rs7632470	0.000830672	chr3_70163788_72023110
rs2644708	0.000830667	chr17_746876_1746876
rs830646	0.000830652	chr3_70163788_72023110
rs79450072	0.000830623	chr3_70163788_72023110
rs9310200	0.00083058	chr3_70163788_72023110
rs75739137	0.000830553	chr18_52421447_54576025
rs2289342	0.000830466	chr4_41651306_42651306
rs72772288	0.000830464	chr16_6194167_7194167
rs149162523	0.000830381	chr3_70163788_72023110
rs117425345	0.000830368	chr16_6194167_7194167
rs934588	0.000830359	chr3_70163788_72023110
rs6771130	0.000830356	chr3_70163788_72023110
rs7653129	0.000830326	chr3_70163788_72023110
rs1565556	0.000830283	chr3_70163788_72023110
rs12488971	0.000830281	chr3_70163788_72023110
rs17140584	0.000830257	chr16_6194167_7194167
rs192541315	0.000830248	chr16_6194167_7194167
rs6768948	0.00083018	chr3_70163788_72023110
rs8066044	0.000830127	chr17_746876_1746876
rs13078703	0.000830066	chr3_70163788_72023110
rs77539153	0.000830048	chr3_70163788_72023110
rs142135791	0.000830042	chr16_6194167_7194167
rs10515969	0.00083001	chr18_52421447_54576025
rs17141571	0.000830001	chr16_6194167_7194167
rs12487131	0.000829999	chr3_70163788_72023110
rs12597944	0.000829978	chr16_6194167_7194167
rs78281293	0.000829978	chr3_70163788_72023110
rs2958172	0.000829952	chr18_52421447_54576025
rs151141051	0.000829946	chr16_6194167_7194167
rs7657079	0.000829935	chr4_79691417_80691417
rs13334320	0.000829893	chr16_6194167_7194167
rs6785155	0.00082981	chr3_70163788_72023110
rs75168709	0.000829787	chr16_6194167_7194167
rs767013	0.000829769	chr3_70163788_72023110
rs28417750	0.000829749	chr4_41651306_42651306
rs117114767	0.000829719	chr16_6194167_7194167
rs74369971	0.000829717	chr16_6194167_7194167
rs2881183	0.00082971	chr16_6194167_7194167
rs35358308	0.000829692	chr3_70163788_72023110
rs116931085	0.000829686	chr16_6194167_7194167
rs116046335	0.000829668	chr4_79691417_80691417
rs117000213	0.000829623	chr16_6194167_7194167
rs13336027	0.000829518	chr16_6194167_7194167
rs117612620	0.000829503	chr16_6194167_7194167
rs77213434	0.000829494	chr16_6194167_7194167
rs77672227	0.000829489	chr4_41651306_42651306
rs11863812	0.000829439	chr16_6194167_7194167
rs7186783	0.000829393	chr16_6194167_7194167
rs75506401	0.000829291	chr3_70163788_72023110
rs79994603	0.000829216	chr16_6194167_7194167
rs934589	0.000829145	chr3_70163788_72023110
rs9831386	0.000829106	chr3_70163788_72023110
rs73836994	0.000829074	chr3_70163788_72023110
rs8058818	0.000828947	chr16_6194167_7194167
rs12445954	0.000828931	chr16_6194167_7194167
rs113054603	0.000828907	chr16_6194167_7194167
rs72940178	0.000828855	chr18_52421447_54576025
rs28473391	0.000828795	chr4_41651306_42651306
rs13074074	0.000828694	chr3_70163788_72023110
rs9856621	0.00082868	chr3_70163788_72023110
rs9872923	0.00082866	chr3_70163788_72023110
rs809693	0.000828629	chr16_6194167_7194167
rs6549374	0.000828623	chr3_70163788_72023110
rs17043897	0.000828594	chr3_70163788_72023110
rs9847152	0.000828586	chr3_70163788_72023110
rs140724611	0.000828535	chr18_52421447_54576025
rs2573174	0.000828522	chr3_70163788_72023110
rs148309726	0.000828518	chr4_41651306_42651306
rs7190946	0.000828503	chr16_6194167_7194167
rs12446282	0.000828496	chr16_6194167_7194167
rs11151569	0.00082849	chr18_52421447_54576025
rs57044695	0.000828486	chr4_41651306_42651306
rs7650387	0.000828441	chr3_70163788_72023110
rs9814379	0.000828432	chr3_70163788_72023110
rs200740546	0.000828428	chr16_6194167_7194167
rs7682049	0.000828417	chr4_41651306_42651306
rs10011149	0.000828381	chr4_41651306_42651306
rs830645	0.000828381	chr3_70163788_72023110
rs7167756	0.00082835	chr15_26754528_27754528
rs75142617	0.000828296	chr18_52421447_54576025
rs7202526	0.000828261	chr16_6194167_7194167
rs7218948	0.000828247	chr17_746876_1746876
rs7205563	0.000828228	chr16_6194167_7194167
rs79089273	0.000828184	chr3_70163788_72023110
rs9870891	0.000828135	chr3_70163788_72023110
rs9856733	0.000828099	chr3_70163788_72023110
rs114498781	0.000828087	chr4_41651306_42651306
rs12487666	0.000828082	chr3_70163788_72023110
rs72772289	0.000828011	chr16_6194167_7194167
rs9864822	0.000827945	chr3_70163788_72023110
rs3890811	0.000827914	chr4_41651306_42651306
rs113824862	0.000827889	chr12_42498103_43498103
rs7613908	0.000827888	chr3_70163788_72023110
rs10026772	0.000827856	chr4_41651306_42651306
rs74394705	0.000827816	chr4_41651306_42651306
rs7199102	0.000827721	chr16_6194167_7194167
rs11862328	0.000827698	chr16_6194167_7194167
rs114494299	0.00082758	chr3_70163788_72023110
rs11077129	0.000827551	chr16_6194167_7194167
rs9864677	0.000827545	chr3_70163788_72023110
rs12926162	0.0008275	chr16_6194167_7194167
rs216566	0.000827455	chr18_52421447_54576025
rs75664748	0.00082744	chr3_70163788_72023110
rs56204232	0.000827425	chr16_6194167_7194167
rs35783236	0.000827402	chr4_41651306_42651306
rs112863661	0.000827381	chr16_6194167_7194167
rs114652386	0.000827228	chr3_70163788_72023110
rs12921666	0.000827226	chr16_6194167_7194167
rs12931063	0.000827182	chr16_6194167_7194167
rs78255308	0.000827167	chr4_41651306_42651306
rs10021360	0.000827132	chr4_41651306_42651306
rs10221128	0.000827089	chr16_6194167_7194167
rs67379026	0.000827082	chr18_52421447_54576025
rs117408438	0.000827082	chr16_6194167_7194167
rs150692043	0.000826933	chr4_41651306_42651306
rs7377494	0.000826871	chr4_41651306_42651306
rs2597313	0.000826828	chr3_70163788_72023110
rs34925588	0.000826747	chr3_70163788_72023110
rs73100902	0.000826711	chr3_70163788_72023110
rs7650848	0.000826706	chr3_70163788_72023110
rs7430257	0.0008267	chr3_70163788_72023110
rs6582412	0.000826693	chr12_42498103_43498103
rs149367295	0.000826672	chr18_52421447_54576025
rs6447171	0.000826557	chr4_41651306_42651306
rs2719957	0.000826547	chr4_41651306_42651306
rs9897877	0.000826506	chr17_746876_1746876
rs58032291	0.00082648	chr16_6194167_7194167
rs79370584	0.000826444	chr4_41651306_42651306
rs1565551	0.00082643	chr3_70163788_72023110
rs17720557	0.000826344	chr16_6194167_7194167
rs149211566	0.000826305	chr4_41651306_42651306
rs28631277	0.000826299	chr16_6194167_7194167
rs7186032	0.000826291	chr16_6194167_7194167
rs73106143	0.000826257	chr3_70163788_72023110
rs118077863	0.000826195	chr16_6194167_7194167
rs192383307	0.000826193	chr4_41651306_42651306
rs7192664	0.000826111	chr16_6194167_7194167
rs17008063	0.000826104	chr3_70163788_72023110
rs6762939	0.000826071	chr3_70163788_72023110
rs8059862	0.000826061	chr16_6194167_7194167
rs7212894	0.00082601	chr17_746876_1746876
rs72943317	0.000825925	chr3_70163788_72023110
rs10513881	0.000825904	chr18_52421447_54576025
rs1288981	0.000825901	chr3_70163788_72023110
rs56032843	0.000825873	chr4_41651306_42651306
rs7184993	0.000825786	chr16_6194167_7194167
rs1017364	0.000825772	chr15_26754528_27754528
rs62016269	0.000825769	chr16_6194167_7194167
rs72926478	0.000825763	chr18_52421447_54576025
rs11718871	0.000825761	chr3_70163788_72023110
rs111422293	0.000825705	chr18_52421447_54576025
rs2007543	0.000825659	chr16_6194167_7194167
rs114414032	0.00082562	chr3_70163788_72023110
rs1072199	0.00082559	chr3_70163788_72023110
rs893946	0.000825568	chr18_52421447_54576025
rs2345085	0.000825522	chr16_6194167_7194167
rs6834364	0.00082551	chr4_41651306_42651306
rs72772284	0.000825453	chr16_6194167_7194167
rs1891325	0.000825451	chr16_6194167_7194167
rs142018768	0.000825391	chr4_41651306_42651306
rs1944351	0.000825379	chr18_52421447_54576025
rs13062624	0.000825339	chr3_70163788_72023110
rs76041591	0.00082533	chr3_70163788_72023110
rs12599837	0.000825321	chr16_6194167_7194167
rs57425825	0.000825221	chr3_70163788_72023110
rs62245581	0.000825215	chr3_70163788_72023110
rs4676847	0.000825175	chr3_70163788_72023110
rs4786872	0.000825169	chr16_6194167_7194167
rs7195166	0.000825146	chr16_6194167_7194167
rs72776245	0.000825144	chr16_6194167_7194167
rs140407353	0.000825062	chr16_6194167_7194167
rs34365229	0.000825059	chr4_41651306_42651306
rs11707732	0.000825052	chr3_70163788_72023110
rs139402980	0.000825004	chr16_6194167_7194167
rs17664166	0.000824937	chr3_70163788_72023110
rs17195737	0.000824886	chr16_6194167_7194167
rs113671524	0.000824882	chr3_70163788_72023110
rs117188651	0.000824853	chr16_6194167_7194167
rs7649557	0.000824848	chr3_70163788_72023110
rs73094877	0.000824826	chr3_70163788_72023110
rs73108017	0.000824769	chr3_70163788_72023110
rs12709177	0.000824746	chr16_6194167_7194167
rs1261108	0.000824745	chr18_52421447_54576025
rs78883357	0.00082472	chr3_70163788_72023110
rs28510221	0.000824715	chr4_41651306_42651306
rs78195936	0.000824637	chr16_6194167_7194167
rs58263559	0.000824577	chr16_6194167_7194167
rs2302459	0.000824523	chr17_746876_1746876
rs34953142	0.00082449	chr16_6194167_7194167
rs6781897	0.000824474	chr3_70163788_72023110
rs4305023	0.000824445	chr16_6194167_7194167
rs78831025	0.000824429	chr3_70163788_72023110
rs71610015	0.000824302	chr4_41651306_42651306
rs11922878	0.000824252	chr3_70163788_72023110
rs7189796	0.000824205	chr16_6194167_7194167
rs961395	0.000824185	chr4_41651306_42651306
rs79124996	0.000824136	chr4_41651306_42651306
rs4552043	0.0008241	chr16_6194167_7194167
rs6500902	0.000824081	chr16_6194167_7194167
rs140771423	0.000824027	chr16_6194167_7194167
rs11863506	0.00082402	chr16_6194167_7194167
rs75883562	0.000823995	chr3_70163788_72023110
rs139777636	0.000823959	chr4_41651306_42651306
rs73828232	0.000823905	chr4_79691417_80691417
rs4975160	0.000823894	chr4_79691417_80691417
rs830647	0.000823889	chr3_70163788_72023110
rs3103216	0.00082385	chr4_41651306_42651306
rs115753144	0.000823837	chr3_70163788_72023110
rs56839141	0.000823835	chr18_52421447_54576025
rs112213282	0.000823821	chr18_52421447_54576025
rs116123005	0.000823791	chr3_70163788_72023110
rs75009608	0.000823769	chr16_6194167_7194167
rs12446386	0.000823767	chr16_6194167_7194167
rs73106993	0.000823756	chr3_70163788_72023110
rs11247581	0.000823755	chr17_746876_1746876
rs4303489	0.000823721	chr16_6194167_7194167
rs7220504	0.000823692	chr17_746876_1746876
rs1660237	0.000823642	chr18_52421447_54576025
rs73106142	0.000823635	chr3_70163788_72023110
rs10460940	0.000823624	chr3_70163788_72023110
rs7185667	0.000823616	chr16_6194167_7194167
rs13076589	0.000823601	chr3_70163788_72023110
rs6765942	0.000823538	chr3_70163788_72023110
rs78908160	0.000823537	chr4_41651306_42651306
rs1944347	0.000823535	chr18_52421447_54576025
rs7202487	0.000823523	chr16_6194167_7194167
rs34804998	0.00082348	chr16_6194167_7194167
rs4861143	0.000823469	chr4_41651306_42651306
rs11732881	0.000823467	chr4_41651306_42651306
rs117317871	0.000823432	chr16_6194167_7194167
rs1522178	0.000823244	chr3_70163788_72023110
rs8045626	0.000823223	chr16_6194167_7194167
rs704254	0.000823204	chr3_70163788_72023110
rs12449228	0.000823181	chr16_6194167_7194167
rs17140801	0.000823149	chr16_6194167_7194167
rs34554337	0.000823087	chr15_26754528_27754528
rs74008206	0.00082302	chr16_6194167_7194167
rs9813955	0.00082296	chr3_70163788_72023110
rs62092408	0.000822884	chr18_52421447_54576025
rs113366107	0.000822875	chr16_6194167_7194167
rs2534739	0.000822797	chr16_6194167_7194167
rs11859371	0.00082272	chr16_6194167_7194167
rs55738126	0.00082271	chr3_70163788_72023110
rs57799060	0.000822703	chr3_70163788_72023110
rs7675823	0.000822694	chr4_41651306_42651306
rs6549379	0.00082268	chr3_70163788_72023110
rs1420028	0.000822601	chr16_6194167_7194167
rs4552508	0.000822579	chr4_41651306_42651306
rs55820321	0.000822569	chr3_70163788_72023110
rs6796075	0.000822552	chr3_70163788_72023110
rs28560101	0.000822544	chr4_41651306_42651306
rs76565649	0.000822542	chr4_41651306_42651306
rs7202230	0.000822529	chr16_6194167_7194167
rs1295372	0.000822516	chr3_70163788_72023110
rs17718831	0.000822502	chr3_70163788_72023110
rs735718	0.000822463	chr3_70163788_72023110
rs35124205	0.00082245	chr16_6194167_7194167
rs1891326	0.000822425	chr16_6194167_7194167
rs6784657	0.000822412	chr3_70163788_72023110
rs13062487	0.000822406	chr3_70163788_72023110
rs78974865	0.000822404	chr4_79691417_80691417
rs28623626	0.000822397	chr4_41651306_42651306
rs9997912	0.000822375	chr4_41651306_42651306
rs7662745	0.000822373	chr4_41651306_42651306
rs117658530	0.000822356	chr16_6194167_7194167
rs72662647	0.000822348	chr4_79691417_80691417
rs62016047	0.000822335	chr16_6194167_7194167
rs9790262	0.000822314	chr3_70163788_72023110
rs11867043	0.000822279	chr16_6194167_7194167
rs1447895	0.000822206	chr3_70163788_72023110
rs7661703	0.000822166	chr4_41651306_42651306
rs7162718	0.000822143	chr15_26754528_27754528
rs9826935	0.000822075	chr3_70163788_72023110
rs6790743	0.000822064	chr3_70163788_72023110
rs140573631	0.000822055	chr3_70163788_72023110
rs6698075	0.000822041	chr1_11037977_12037977
rs73108067	0.000822031	chr3_70163788_72023110
rs1568556	0.000821999	chr3_70163788_72023110
rs965348	0.000821977	chr3_70163788_72023110
rs75391724	0.000821974	chr16_6194167_7194167
rs13135913	0.00082192	chr4_41651306_42651306
rs11642879	0.000821861	chr16_6194167_7194167
rs35846220	0.000821852	chr4_41651306_42651306
rs8059101	0.000821821	chr16_6194167_7194167
rs1565633	0.000821807	chr16_6194167_7194167
rs9788856	0.000821785	chr16_6194167_7194167
rs117735854	0.000821764	chr12_42498103_43498103
rs73091728	0.000821731	chr3_70163788_72023110
rs75772306	0.000821676	chr16_6194167_7194167
rs148855321	0.000821487	chr17_746876_1746876
rs112741356	0.000821458	chr4_41651306_42651306
rs12051090	0.000821434	chr16_6194167_7194167
rs11128178	0.000821417	chr3_70163788_72023110
rs112142182	0.000821404	chr16_6194167_7194167
rs56202484	0.000821391	chr16_6194167_7194167
rs116970998	0.000821391	chr16_6194167_7194167
rs1386616	0.000821368	chr4_41651306_42651306
rs55863888	0.000821309	chr16_6194167_7194167
rs12103273	0.000821304	chr16_6194167_7194167
rs62014067	0.000821303	chr16_6194167_7194167
rs12485697	0.000821277	chr3_70163788_72023110
rs13078139	0.000821266	chr3_70163788_72023110
rs72928959	0.000821238	chr18_52421447_54576025
rs79157883	0.000821174	chr3_70163788_72023110
rs12924078	0.00082105	chr16_6194167_7194167
rs73237904	0.000821037	chr4_41651306_42651306
rs1717281	0.000820998	chr3_70163788_72023110
rs142606974	0.000820967	chr3_70163788_72023110
rs61418692	0.000820952	chr16_6194167_7194167
rs17540722	0.000820949	chr18_52421447_54576025
rs2632708	0.000820918	chr4_41651306_42651306
rs17141077	0.000820886	chr16_6194167_7194167
rs116955377	0.000820884	chr16_6194167_7194167
rs186397342	0.000820884	chr3_70163788_72023110
rs3732731	0.000820882	chr3_70163788_72023110
rs4861031	0.000820783	chr4_41651306_42651306
rs12487810	0.000820782	chr3_70163788_72023110
rs72774576	0.000820761	chr16_6194167_7194167
rs17199881	0.00082076	chr18_52421447_54576025
rs75363374	0.000820756	chr3_70163788_72023110
rs74834312	0.000820658	chr3_70163788_72023110
rs1963256	0.000820599	chr4_41651306_42651306
rs62412181	0.000820485	chr4_41651306_42651306
rs862689	0.000820386	chr3_70163788_72023110
rs9832640	0.000820364	chr3_70163788_72023110
rs191232366	0.00082036	chr3_70163788_72023110
rs76217116	0.00082034	chr4_41651306_42651306
rs11863442	0.000820336	chr16_6194167_7194167
rs56676863	0.000820323	chr16_6194167_7194167
rs75472130	0.00082031	chr3_70163788_72023110
rs79770753	0.000820284	chr3_70163788_72023110
rs9713589	0.000820144	chr3_70163788_72023110
rs567437596	0.000820144	chr3_70163788_72023110
rs718971	0.000820097	chr16_6194167_7194167
rs76125493	0.000820095	chr16_6194167_7194167
rs11717230	0.000820079	chr3_70163788_72023110
rs537065619	0.000819943	chr18_52421447_54576025
rs7679070	0.00081987	chr4_41651306_42651306
rs73531443	0.000819824	chr16_6194167_7194167
rs2043904	0.000819819	chr4_41651306_42651306
rs34213140	0.000819809	chr16_6194167_7194167
rs9930558	0.000819677	chr16_6194167_7194167
rs13058915	0.000819567	chr3_70163788_72023110
rs12448335	0.000819552	chr16_6194167_7194167
rs10492837	0.00081954	chr16_6194167_7194167
rs62091639	0.000819499	chr18_52421447_54576025
rs2534769	0.000819494	chr16_6194167_7194167
rs6772926	0.00081945	chr3_70163788_72023110
rs79508054	0.000819402	chr4_41651306_42651306
rs137936209	0.00081928	chr3_70163788_72023110
rs4128126	0.000819251	chr15_26754528_27754528
rs6447119	0.000819229	chr4_41651306_42651306
rs4511537	0.00081921	chr16_6194167_7194167
rs2280519	0.000819125	chr3_70163788_72023110
rs1601757	0.000819066	chr4_41651306_42651306
rs73108065	0.000819053	chr3_70163788_72023110
rs11928769	0.00081905	chr3_70163788_72023110
rs71298396	0.000818996	chr3_70163788_72023110
rs72766765	0.000818906	chr16_6194167_7194167
rs12921548	0.000818902	chr16_6194167_7194167
rs1371303	0.000818892	chr4_41651306_42651306
rs6447165	0.000818887	chr4_41651306_42651306
rs78198519	0.000818865	chr4_41651306_42651306
rs73109025	0.000818818	chr3_70163788_72023110
rs73109037	0.00081876	chr3_70163788_72023110
rs7191349	0.000818759	chr16_6194167_7194167
rs11640468	0.000818746	chr16_6194167_7194167
rs1491588	0.000818736	chr3_70163788_72023110
rs9874805	0.000818682	chr3_70163788_72023110
rs12446504	0.00081853	chr16_6194167_7194167
rs79977771	0.000818475	chr18_52421447_54576025
rs74644346	0.000818468	chr3_70163788_72023110
rs140712536	0.000818462	chr4_41651306_42651306
rs117029908	0.000818453	chr16_6194167_7194167
rs80211824	0.000818452	chr4_41651306_42651306
rs149211103	0.000818446	chr4_79691417_80691417
rs11717523	0.000818441	chr3_70163788_72023110
rs74848070	0.000818433	chr3_70163788_72023110
rs4786948	0.000818395	chr16_6194167_7194167
rs72774205	0.000818387	chr16_6194167_7194167
rs77573743	0.00081828	chr12_42498103_43498103
rs704253	0.000818211	chr3_70163788_72023110
rs149277094	0.000818202	chr15_26754528_27754528
rs60892860	0.000818189	chr18_52421447_54576025
rs118158286	0.000818188	chr16_6194167_7194167
rs9310186	0.000818168	chr3_70163788_72023110
rs112706905	0.000818167	chr3_70163788_72023110
rs117984854	0.000818153	chr16_6194167_7194167
rs72774208	0.000818132	chr16_6194167_7194167
rs9932901	0.000818113	chr16_6194167_7194167
rs28629945	0.000818088	chr4_41651306_42651306
rs117602847	0.000818011	chr16_6194167_7194167
rs7688946	0.000817969	chr4_41651306_42651306
rs7235229	0.000817969	chr18_52421447_54576025
rs805474	0.000817938	chr3_70163788_72023110
rs704298	0.000817893	chr3_70163788_72023110
rs830606	0.000817847	chr3_70163788_72023110
rs74008723	0.000817847	chr16_6194167_7194167
rs28451255	0.000817786	chr3_70163788_72023110
rs28656884	0.000817768	chr4_79691417_80691417
rs6500839	0.000817747	chr16_6194167_7194167
rs143435492	0.000817688	chr12_42498103_43498103
rs4677051	0.000817673	chr3_70163788_72023110
rs1019255	0.000817666	chr16_6194167_7194167
rs11152031	0.000817601	chr18_52421447_54576025
rs72772286	0.000817584	chr16_6194167_7194167
rs77743399	0.000817571	chr4_41651306_42651306
rs73103178	0.000817563	chr3_70163788_72023110
rs144702659	0.000817517	chr16_6194167_7194167
rs2280518	0.000817457	chr3_70163788_72023110
rs11646867	0.000817436	chr16_6194167_7194167
rs76184971	0.000817348	chr3_70163788_72023110
rs17436401	0.000817279	chr16_6194167_7194167
rs6769360	0.000817253	chr3_70163788_72023110
rs9994832	0.000817202	chr4_41651306_42651306
rs34078327	0.00081718	chr4_79691417_80691417
rs56754469	0.000817142	chr16_6194167_7194167
rs2215807	0.000817141	chr16_6194167_7194167
rs114727835	0.000817114	chr3_70163788_72023110
rs76412541	0.000817087	chr3_70163788_72023110
rs11709906	0.000817046	chr3_70163788_72023110
rs62310486	0.000817043	chr4_79691417_80691417
rs4768449	0.000817	chr12_42498103_43498103
rs7637402	0.000817	chr3_70163788_72023110
rs17009120	0.00081698	chr3_70163788_72023110
rs75710413	0.000816963	chr16_6194167_7194167
rs114749174	0.000816961	chr4_41651306_42651306
rs145094100	0.000816926	chr16_6194167_7194167
rs9302826	0.000816926	chr16_6194167_7194167
rs12448114	0.000816877	chr16_6194167_7194167
rs116889204	0.000816876	chr16_6194167_7194167
rs150050038	0.000816872	chr16_6194167_7194167
rs7677472	0.000816863	chr4_41651306_42651306
rs11077072	0.0008168	chr16_6194167_7194167
rs12926438	0.000816789	chr16_6194167_7194167
rs118114133	0.000816772	chr16_6194167_7194167
rs78723496	0.000816723	chr16_6194167_7194167
rs57437569	0.000816712	chr3_70163788_72023110
rs8093253	0.000816683	chr18_52421447_54576025
rs4024018	0.000816683	chr17_746876_1746876
rs79707749	0.00081665	chr3_70163788_72023110
rs6549361	0.000816636	chr3_70163788_72023110
rs741171	0.00081662	chr16_6194167_7194167
rs831080	0.00081661	chr3_70163788_72023110
rs35030900	0.000816593	chr3_70163788_72023110
rs56271017	0.000816547	chr18_52421447_54576025
rs11875674	0.000816522	chr18_52421447_54576025
rs116180659	0.00081651	chr4_41651306_42651306
rs61466120	0.000816507	chr3_70163788_72023110
rs62016046	0.000816453	chr16_6194167_7194167
rs28710207	0.000816438	chr16_6194167_7194167
rs78243600	0.000816425	chr3_70163788_72023110
rs7208647	0.000816388	chr17_746876_1746876
rs142512629	0.000816327	chr16_6194167_7194167
rs115982236	0.000816275	chr3_70163788_72023110
rs111310957	0.000816267	chr16_6194167_7194167
rs831440	0.000816243	chr3_70163788_72023110
rs4861004	0.000816211	chr4_41651306_42651306
rs17219189	0.000816184	chr16_6194167_7194167
rs62255191	0.000816166	chr3_70163788_72023110
rs6549339	0.000816155	chr3_70163788_72023110
rs8047060	0.000816119	chr16_6194167_7194167
rs13320178	0.000816114	chr3_70163788_72023110
rs750334	0.0008161	chr4_41651306_42651306
rs74280921	0.00081608	chr3_70163788_72023110
rs931473	0.000816067	chr3_70163788_72023110
rs72772269	0.000816051	chr16_6194167_7194167
rs72800514	0.000815959	chr5_142926117_145001151
rs148056712	0.000815946	chr16_6194167_7194167
rs17007912	0.000815923	chr3_70163788_72023110
rs58436523	0.000815889	chr3_70163788_72023110
rs79030732	0.000815853	chr4_41651306_42651306
rs10013921	0.000815748	chr4_41651306_42651306
rs12643596	0.000815736	chr4_41651306_42651306
rs7685777	0.000815715	chr4_41651306_42651306
rs187153158	0.000815694	chr3_70163788_72023110
rs4786834	0.00081566	chr16_6194167_7194167
rs10163423	0.000815638	chr16_6194167_7194167
rs12446606	0.0008156	chr16_6194167_7194167
rs114533319	0.000815581	chr3_70163788_72023110
rs4312305	0.000815569	chr16_6194167_7194167
rs4786935	0.00081554	chr16_6194167_7194167
rs73102610	0.000815538	chr3_70163788_72023110
rs78307781	0.000815526	chr18_52421447_54576025
rs147208002	0.000815513	chr3_70163788_72023110
rs114789208	0.000815491	chr3_70163788_72023110
rs763955	0.00081549	chr3_70163788_72023110
rs55723617	0.000815483	chr3_70163788_72023110
rs142240410	0.000815473	chr4_79691417_80691417
rs10511006	0.000815434	chr3_70163788_72023110
rs4419063	0.00081542	chr16_6194167_7194167
rs74615413	0.000815412	chr16_6194167_7194167
rs55865909	0.000815412	chr16_6194167_7194167
rs117260524	0.000815402	chr16_6194167_7194167
rs4861030	0.000815372	chr4_41651306_42651306
rs7188293	0.000815366	chr16_6194167_7194167
rs2568918	0.000815341	chr3_70163788_72023110
rs73113421	0.000815332	chr3_70163788_72023110
rs13121091	0.000815332	chr4_41651306_42651306
rs10938158	0.000815136	chr4_41651306_42651306
rs1345295	0.000815109	chr16_6194167_7194167
rs62302226	0.000815107	chr4_41651306_42651306
rs112679411	0.000815035	chr3_70163788_72023110
rs12647558	0.000814964	chr4_41651306_42651306
rs62248060	0.000814934	chr3_70163788_72023110
rs55768568	0.000814922	chr3_70163788_72023110
rs8096486	0.000814904	chr18_52421447_54576025
rs1872444	0.000814846	chr12_42498103_43498103
rs7629632	0.000814807	chr3_70163788_72023110
rs12926794	0.000814745	chr16_6194167_7194167
rs9940285	0.000814744	chr16_6194167_7194167
rs7206104	0.000814728	chr16_6194167_7194167
rs137876058	0.000814714	chr3_70163788_72023110
rs1351183	0.000814711	chr16_6194167_7194167
rs13335047	0.000814704	chr16_6194167_7194167
rs16854020	0.000814668	chr4_41651306_42651306
rs8047900	0.000814644	chr16_6194167_7194167
rs76291772	0.000814617	chr18_52421447_54576025
rs11151972	0.000814612	chr18_52421447_54576025
rs79708050	0.000814517	chr4_41651306_42651306
rs189489530	0.000814508	chr3_70163788_72023110
rs113561891	0.000814506	chr16_6194167_7194167
rs11665301	0.000814502	chr18_52421447_54576025
rs76957520	0.000814464	chr16_6194167_7194167
rs9833452	0.000814456	chr3_70163788_72023110
rs13069367	0.000814445	chr3_70163788_72023110
rs79510690	0.00081444	chr4_41651306_42651306
rs12912940	0.000814417	chr15_26754528_27754528
rs11646704	0.000814411	chr16_6194167_7194167
rs9925263	0.000814386	chr16_6194167_7194167
rs35397914	0.000814343	chr3_70163788_72023110
rs151243243	0.000814329	chr4_41651306_42651306
rs7199489	0.000814327	chr16_6194167_7194167
rs1435630	0.000814254	chr3_70163788_72023110
rs28509170	0.000814161	chr4_41651306_42651306
rs79199926	0.000814133	chr3_70163788_72023110
rs13071862	0.000814089	chr3_70163788_72023110
rs11077131	0.000814089	chr16_6194167_7194167
rs8024595	0.000814084	chr15_26754528_27754528
rs117748357	0.000814065	chr16_6194167_7194167
rs12492851	0.000814036	chr3_70163788_72023110
rs7200163	0.000814026	chr16_6194167_7194167
rs9939653	0.000814025	chr16_6194167_7194167
rs12444339	0.000814017	chr16_6194167_7194167
rs116921896	0.000814007	chr12_42498103_43498103
rs55710242	0.000813995	chr4_41651306_42651306
rs13076445	0.000813981	chr3_70163788_72023110
rs2286946	0.000813937	chr15_26754528_27754528
rs2594113	0.000813892	chr3_70163788_72023110
rs3103193	0.00081388	chr4_41651306_42651306
rs2346249	0.000813875	chr16_6194167_7194167
rs28407979	0.000813805	chr3_70163788_72023110
rs62302232	0.000813769	chr4_41651306_42651306
rs35760045	0.000813768	chr18_52421447_54576025
rs72774203	0.000813746	chr16_6194167_7194167
rs77016282	0.000813672	chr16_6194167_7194167
rs17733841	0.000813669	chr3_70163788_72023110
rs139514486	0.000813664	chr4_41651306_42651306
rs17699304	0.000813661	chr3_70163788_72023110
rs62245553	0.000813625	chr3_70163788_72023110
rs12709171	0.000813607	chr16_6194167_7194167
rs9941184	0.000813592	chr16_6194167_7194167
rs145191993	0.000813556	chr3_70163788_72023110
rs62255607	0.000813535	chr3_70163788_72023110
rs9837992	0.000813524	chr3_70163788_72023110
rs34309560	0.000813508	chr17_746876_1746876
rs141465365	0.000813491	chr3_70163788_72023110
rs80033370	0.000813457	chr16_6194167_7194167
rs73837032	0.000813435	chr3_70163788_72023110
rs112205844	0.000813427	chr4_41651306_42651306
rs59275715	0.000813356	chr16_6194167_7194167
rs147894199	0.000813354	chr3_70163788_72023110
rs150813338	0.000813245	chr4_41651306_42651306
rs830650	0.00081324	chr3_70163788_72023110
rs66656422	0.000813226	chr3_70163788_72023110
rs6500823	0.000813172	chr16_6194167_7194167
rs145373472	0.000813169	chr16_6194167_7194167
rs11733756	0.000813117	chr4_41651306_42651306
rs861231	0.000813088	chr3_70163788_72023110
rs10212422	0.000813065	chr3_70163788_72023110
rs1371297	0.000813062	chr4_41651306_42651306
rs4812658	0.000813036	chr20_40755778_41755778
rs2289338	0.000813034	chr4_41651306_42651306
rs75523377	0.000813028	chr4_41651306_42651306
rs139867572	0.000813011	chr3_70163788_72023110
rs8079581	0.000812999	chr17_746876_1746876
rs802311	0.000812979	chr16_6194167_7194167
rs56102337	0.000812946	chr4_41651306_42651306
rs7609775	0.000812926	chr3_70163788_72023110
rs78852571	0.000812912	chr3_70163788_72023110
rs1962066	0.00081285	chr16_6194167_7194167
rs34469232	0.000812822	chr16_6194167_7194167
rs28577194	0.000812808	chr4_41651306_42651306
rs2699485	0.000812806	chr3_70163788_72023110
rs59114713	0.000812785	chr16_6194167_7194167
rs10002429	0.000812767	chr4_41651306_42651306
rs4407078	0.000812755	chr16_6194167_7194167
rs6447109	0.000812735	chr4_41651306_42651306
rs17008195	0.000812709	chr3_70163788_72023110
rs8055352	0.000812702	chr16_6194167_7194167
rs79675797	0.000812618	chr3_70163788_72023110
rs16854290	0.000812578	chr4_41651306_42651306
rs12813181	0.000812576	chr12_42498103_43498103
rs147376107	0.00081249	chr17_746876_1746876
rs72772261	0.000812475	chr16_6194167_7194167
rs2346240	0.000812468	chr16_6194167_7194167
rs1893799	0.000812465	chr18_52421447_54576025
rs1261109	0.000812463	chr18_52421447_54576025
rs13337704	0.000812436	chr16_6194167_7194167
rs28407344	0.000812168	chr3_70163788_72023110
rs34842994	0.000812125	chr12_42498103_43498103
rs75756464	0.000812092	chr4_41651306_42651306
rs117625288	0.000812081	chr16_6194167_7194167
rs138152555	0.00081206	chr16_6194167_7194167
rs4974272	0.000812047	chr3_70163788_72023110
rs10212487	0.000811994	chr3_70163788_72023110
rs12149100	0.000811993	chr16_6194167_7194167
rs810607	0.000811971	chr16_6194167_7194167
rs8067242	0.000811958	chr17_746876_1746876
rs7628347	0.000811952	chr3_70163788_72023110
rs113873431	0.000811942	chr16_6194167_7194167
rs34655076	0.000811908	chr4_79691417_80691417
rs11866428	0.000811898	chr16_6194167_7194167
rs78335978	0.000811889	chr4_41651306_42651306
rs145957633	0.000811887	chr16_6194167_7194167
rs704251	0.000811868	chr3_70163788_72023110
rs114316803	0.000811828	chr3_70163788_72023110
rs114572576	0.000811805	chr4_41651306_42651306
rs1126337	0.000811805	chr3_70163788_72023110
rs61926591	0.000811723	chr12_42498103_43498103
rs11642501	0.000811702	chr16_6194167_7194167
rs7669312	0.000811695	chr4_41651306_42651306
rs8053202	0.000811683	chr16_6194167_7194167
rs60989153	0.000811673	chr4_41651306_42651306
rs77301343	0.00081152	chr4_41651306_42651306
rs9825432	0.000811419	chr3_70163788_72023110
rs1061562	0.000811385	chr4_41651306_42651306
rs72926424	0.000811349	chr18_52421447_54576025
rs6419770	0.00081134	chr3_70163788_72023110
rs9941158	0.000811312	chr16_6194167_7194167
rs9929207	0.000811266	chr16_6194167_7194167
rs151033859	0.000811176	chr3_70163788_72023110
rs62099678	0.000811132	chr18_52421447_54576025
rs13081397	0.000811126	chr3_70163788_72023110
rs73108564	0.000811094	chr3_70163788_72023110
rs7187208	0.000811049	chr16_6194167_7194167
rs2719929	0.000811022	chr4_41651306_42651306
rs17738175	0.000811019	chr3_70163788_72023110
rs116872386	0.000811013	chr16_6194167_7194167
rs12931113	0.000810992	chr16_6194167_7194167
rs75194829	0.000810966	chr3_70163788_72023110
rs68115855	0.000810961	chr3_70163788_72023110
rs17622751	0.000810896	chr17_746876_1746876
rs6803911	0.000810892	chr3_70163788_72023110
rs78417260	0.00081089	chr4_41651306_42651306
rs2049223	0.000810888	chr3_70163788_72023110
rs62255595	0.000810861	chr3_70163788_72023110
rs62015139	0.000810846	chr16_6194167_7194167
rs2346257	0.000810838	chr16_6194167_7194167
rs12051062	0.000810821	chr16_6194167_7194167
rs13321101	0.000810787	chr3_70163788_72023110
rs17121217	0.000810746	chr12_42498103_43498103
rs831444	0.000810702	chr3_70163788_72023110
rs56121559	0.000810671	chr16_6194167_7194167
rs4786112	0.000810645	chr16_6194167_7194167
rs143663286	0.000810569	chr16_6194167_7194167
rs62247467	0.000810553	chr3_70163788_72023110
rs7497801	0.000810535	chr15_26754528_27754528
rs7212572	0.000810531	chr17_746876_1746876
rs11866738	0.000810494	chr16_6194167_7194167
rs741168	0.00081046	chr16_6194167_7194167
rs9836640	0.000810451	chr3_70163788_72023110
rs72762995	0.000810415	chr16_6194167_7194167
rs80217894	0.00081039	chr5_142926117_145001151
rs72772297	0.000810387	chr16_6194167_7194167
rs55731483	0.000810384	chr4_41651306_42651306
rs17800389	0.000810319	chr3_70163788_72023110
rs1522344	0.000810302	chr3_70163788_72023110
rs11645781	0.000810292	chr16_6194167_7194167
rs116315135	0.000810282	chr4_41651306_42651306
rs117073743	0.000810271	chr16_6194167_7194167
rs13135739	0.000810242	chr4_41651306_42651306
rs4786924	0.000810201	chr16_6194167_7194167
rs6795245	0.000810197	chr3_70163788_72023110
rs73111689	0.000810156	chr3_70163788_72023110
rs12932535	0.000810134	chr16_6194167_7194167
rs16854024	0.000810125	chr4_41651306_42651306
rs75377691	0.000810102	chr4_41651306_42651306
rs78143700	0.000810086	chr3_70163788_72023110
rs66535358	0.000810019	chr3_70163788_72023110
rs9845463	0.000810014	chr3_70163788_72023110
rs4786843	0.000809985	chr16_6194167_7194167
rs9929176	0.000809957	chr16_6194167_7194167
rs2110349	0.000809913	chr16_6194167_7194167
rs16853872	0.000809912	chr4_41651306_42651306
rs74004755	0.00080991	chr15_26754528_27754528
rs115324077	0.000809899	chr4_41651306_42651306
rs4637439	0.000809884	chr4_41651306_42651306
rs13324738	0.000809884	chr3_70163788_72023110
rs62303875	0.000809853	chr4_41651306_42651306
rs74005285	0.000809837	chr16_6194167_7194167
rs141714183	0.000809834	chr4_41651306_42651306
rs9940379	0.000809831	chr16_6194167_7194167
rs62303874	0.000809819	chr4_41651306_42651306
rs62303873	0.000809811	chr4_41651306_42651306
rs62016173	0.000809734	chr16_6194167_7194167
rs12491484	0.000809689	chr3_70163788_72023110
rs9934338	0.000809628	chr16_6194167_7194167
rs72953346	0.000809589	chr3_70163788_72023110
rs7500564	0.00080957	chr16_6194167_7194167
rs9995629	0.000809547	chr4_41651306_42651306
rs1357268	0.000809519	chr3_70163788_72023110
rs11645966	0.000809509	chr16_6194167_7194167
rs73119636	0.000809505	chr3_70163788_72023110
rs72928911	0.000809479	chr18_52421447_54576025
rs187530010	0.000809435	chr3_70163788_72023110
rs12326835	0.000809431	chr18_52421447_54576025
rs78873807	0.000809425	chr3_70163788_72023110
rs61259614	0.000809379	chr4_41651306_42651306
rs59549428	0.000809291	chr4_41651306_42651306
rs74540180	0.000809175	chr3_70163788_72023110
rs17718085	0.000809164	chr3_70163788_72023110
rs11725164	0.000809153	chr4_41651306_42651306
rs367582950	0.000809135	chr18_52421447_54576025
rs9320010	0.000809104	chr18_52421447_54576025
rs78788122	0.000809059	chr3_70163788_72023110
rs2568847	0.000809057	chr3_70163788_72023110
rs9825176	0.000809047	chr3_70163788_72023110
rs12934762	0.000809005	chr16_6194167_7194167
rs149097343	0.000808992	chr16_6194167_7194167
rs137906992	0.00080899	chr15_26754528_27754528
rs1014397	0.000808989	chr16_6194167_7194167
rs11927771	0.000808951	chr3_70163788_72023110
rs58775805	0.000808945	chr16_6194167_7194167
rs3103224	0.000808921	chr4_41651306_42651306
rs35141808	0.000808912	chr4_41651306_42651306
rs55756170	0.000808834	chr4_41651306_42651306
rs6851007	0.000808811	chr4_41651306_42651306
rs140945523	0.000808793	chr3_70163788_72023110
rs7204682	0.000808768	chr16_6194167_7194167
rs1420037	0.000808722	chr16_6194167_7194167
rs9682662	0.000808712	chr3_70163788_72023110
rs6500849	0.000808701	chr16_6194167_7194167
rs4786870	0.000808629	chr16_6194167_7194167
rs114878743	0.000808576	chr4_41651306_42651306
rs76892621	0.000808549	chr4_41651306_42651306
rs112043713	0.000808508	chr3_70163788_72023110
rs13078037	0.000808491	chr3_70163788_72023110
rs116121237	0.000808419	chr3_70163788_72023110
rs6549404	0.00080839	chr3_70163788_72023110
rs2534752	0.000808387	chr16_6194167_7194167
rs80253358	0.000808371	chr18_52421447_54576025
rs73110131	0.00080834	chr3_70163788_72023110
rs55641586	0.000808336	chr18_52421447_54576025
rs72774583	0.000808316	chr16_6194167_7194167
rs2172311	0.000808306	chr16_6194167_7194167
rs73812940	0.000808293	chr4_41651306_42651306
rs59494349	0.000808276	chr16_6194167_7194167
rs75122552	0.000808242	chr18_52421447_54576025
rs76541356	0.000808214	chr16_6194167_7194167
rs11181875	0.000808102	chr12_42498103_43498103
rs4264394	0.000808092	chr16_6194167_7194167
rs28602652	0.000808085	chr15_26754528_27754528
rs149858444	0.000808033	chr16_6194167_7194167
rs34346645	0.000808021	chr3_70163788_72023110
rs78483341	0.000808021	chr3_70163788_72023110
rs7697558	0.000807972	chr4_41651306_42651306
rs79683408	0.000807965	chr4_41651306_42651306
rs59914248	0.000807957	chr3_70163788_72023110
rs4677046	0.00080792	chr3_70163788_72023110
rs59972891	0.00080791	chr3_70163788_72023110
rs78853311	0.000807906	chr3_70163788_72023110
rs11866105	0.000807864	chr16_6194167_7194167
rs17652341	0.000807789	chr3_70163788_72023110
rs3914985	0.000807739	chr3_70163788_72023110
rs1811557	0.000807723	chr16_6194167_7194167
rs1109569	0.000807714	chr3_70163788_72023110
rs2346260	0.000807684	chr16_6194167_7194167
rs17007192	0.000807671	chr3_70163788_72023110
rs142046329	0.000807648	chr3_70163788_72023110
rs137960049	0.000807641	chr3_70163788_72023110
rs76071539	0.000807614	chr4_41651306_42651306
rs6447110	0.000807589	chr4_41651306_42651306
rs74186980	0.000807543	chr16_6194167_7194167
rs150630465	0.000807538	chr16_6194167_7194167
rs17800197	0.000807515	chr3_70163788_72023110
rs9937839	0.00080751	chr16_6194167_7194167
rs10500348	0.000807488	chr16_6194167_7194167
rs1935390	0.000807451	chr16_6194167_7194167
rs1447903	0.000807415	chr3_70163788_72023110
rs1478711	0.00080741	chr16_6194167_7194167
rs62016117	0.000807409	chr16_6194167_7194167
rs72926412	0.000807404	chr18_52421447_54576025
rs8091761	0.000807399	chr18_52421447_54576025
rs112945520	0.000807376	chr3_70163788_72023110
rs1452791	0.000807353	chr18_52421447_54576025
rs10034610	0.000807323	chr4_41651306_42651306
rs75650505	0.000807271	chr3_70163788_72023110
rs9939300	0.000807269	chr16_6194167_7194167
rs2116709	0.000807263	chr3_70163788_72023110
rs117042368	0.000807177	chr16_6194167_7194167
rs8050701	0.000807172	chr16_6194167_7194167
rs142142311	0.000807147	chr16_6194167_7194167
rs7194057	0.000807105	chr16_6194167_7194167
rs2795574	0.000807089	chr16_6194167_7194167
rs6797923	0.000806993	chr3_70163788_72023110
rs62245651	0.000806935	chr3_70163788_72023110
rs114381559	0.000806874	chr3_70163788_72023110
rs73538953	0.000806868	chr16_6194167_7194167
rs72930332	0.000806831	chr18_52421447_54576025
rs9879196	0.000806825	chr3_70163788_72023110
rs12921975	0.000806823	chr16_6194167_7194167
rs11181384	0.000806791	chr12_42498103_43498103
rs7677377	0.000806722	chr4_41651306_42651306
rs4677049	0.000806721	chr3_70163788_72023110
rs12438888	0.000806709	chr15_26754528_27754528
rs784237	0.000806684	chr18_52421447_54576025
rs6809759	0.000806653	chr3_70163788_72023110
rs8050750	0.00080662	chr16_6194167_7194167
rs28433861	0.000806619	chr16_6194167_7194167
rs4861013	0.000806597	chr4_41651306_42651306
rs145341312	0.000806573	chr16_6194167_7194167
rs6549323	0.0008065	chr3_70163788_72023110
rs4246677	0.000806456	chr3_70163788_72023110
rs111703740	0.000806448	chr16_6194167_7194167
rs78805160	0.00080642	chr3_70163788_72023110
rs2126788	0.000806392	chr18_52421447_54576025
rs7184564	0.000806385	chr16_6194167_7194167
rs80306887	0.000806379	chr4_41651306_42651306
rs1403069	0.000806342	chr3_70163788_72023110
rs34375634	0.000806323	chr18_52421447_54576025
rs13078958	0.000806313	chr3_70163788_72023110
rs77103695	0.000806236	chr4_41651306_42651306
rs4399549	0.000806223	chr16_6194167_7194167
rs2169851	0.000806208	chr16_6194167_7194167
rs13381474	0.000806204	chr18_52421447_54576025
rs906037	0.000806158	chr3_70163788_72023110
rs78235108	0.00080615	chr3_70163788_72023110
rs112090875	0.000806141	chr17_746876_1746876
rs12920365	0.000806082	chr16_6194167_7194167
rs12149812	0.000806062	chr16_6194167_7194167
rs55853202	0.000806022	chr3_70163788_72023110
rs4362389	0.000806012	chr16_6194167_7194167
rs9847001	0.000806009	chr3_70163788_72023110
rs77328448	0.000806006	chr4_41651306_42651306
rs150399873	0.000805981	chr3_70163788_72023110
rs7668247	0.000805945	chr4_41651306_42651306
rs9925893	0.000805921	chr16_6194167_7194167
rs73119692	0.0008059	chr3_70163788_72023110
rs62015489	0.000805889	chr16_6194167_7194167
rs117699076	0.000805881	chr16_6194167_7194167
rs112964276	0.000805876	chr16_6194167_7194167
rs28662968	0.00080586	chr16_6194167_7194167
rs17436259	0.000805838	chr16_6194167_7194167
rs10938161	0.000805833	chr4_41651306_42651306
rs1640961	0.000805807	chr16_6194167_7194167
rs10212561	0.00080578	chr3_70163788_72023110
rs831071	0.000805744	chr3_70163788_72023110
rs6790679	0.000805695	chr3_70163788_72023110
rs10513885	0.000805666	chr18_52421447_54576025
rs72764914	0.000805663	chr16_6194167_7194167
rs148620355	0.00080564	chr4_79691417_80691417
rs145973313	0.000805575	chr3_70163788_72023110
rs6802036	0.000805551	chr3_70163788_72023110
rs62016448	0.000805528	chr16_6194167_7194167
rs62244958	0.000805524	chr3_70163788_72023110
rs10517012	0.000805494	chr4_41651306_42651306
rs11581545	0.000805491	chr1_155516035_156516035
rs114013358	0.000805409	chr4_41651306_42651306
rs79622104	0.000805366	chr3_70163788_72023110
rs1403072	0.000805341	chr3_70163788_72023110
rs73545641	0.000805313	chr16_6194167_7194167
rs56209272	0.000805306	chr4_41651306_42651306
rs6500871	0.000805167	chr16_6194167_7194167
rs141157918	0.000805133	chr3_70163788_72023110
rs11645845	0.000805128	chr16_6194167_7194167
rs7610856	0.000805077	chr3_70163788_72023110
rs3095262	0.000805066	chr16_6194167_7194167
rs74770169	0.000805034	chr3_70163788_72023110
rs28607498	0.000805016	chr16_6194167_7194167
rs144097956	0.000804964	chr4_41651306_42651306
rs151009442	0.000804946	chr3_70163788_72023110
rs8055008	0.000804835	chr16_6194167_7194167
rs10518210	0.000804827	chr4_79691417_80691417
rs12102435	0.000804813	chr16_6194167_7194167
rs72772293	0.000804797	chr16_6194167_7194167
rs60133183	0.000804791	chr16_6194167_7194167
rs9682800	0.000804736	chr3_70163788_72023110
rs114007886	0.000804725	chr16_6194167_7194167
rs77375430	0.000804631	chr3_70163788_72023110
rs12918703	0.000804547	chr16_6194167_7194167
rs80141726	0.00080448	chr16_6194167_7194167
rs12444225	0.000804398	chr16_6194167_7194167
rs74746929	0.000804344	chr4_41651306_42651306
rs1288684	0.00080434	chr3_70163788_72023110
rs72774206	0.000804283	chr16_6194167_7194167
rs57547311	0.000804253	chr16_6194167_7194167
rs115713453	0.000804245	chr4_41651306_42651306
rs9877458	0.000804172	chr3_70163788_72023110
rs62015863	0.000804165	chr16_6194167_7194167
rs56193200	0.000804159	chr16_6194167_7194167
rs12448436	0.000804152	chr16_6194167_7194167
rs150537793	0.000804116	chr16_6194167_7194167
rs73102617	0.000804092	chr3_70163788_72023110
rs186472467	0.000804054	chr16_6194167_7194167
rs75099501	0.000804049	chr16_6194167_7194167
rs4281733	0.000804036	chr16_6194167_7194167
rs117697482	0.000804035	chr16_6194167_7194167
rs7651600	0.000804021	chr3_70163788_72023110
rs59840023	0.000803992	chr4_41651306_42651306
rs7671106	0.000803976	chr4_41651306_42651306
rs74933352	0.000803935	chr4_41651306_42651306
rs830524	0.000803928	chr3_70163788_72023110
rs2046975	0.000803821	chr16_6194167_7194167
rs7609595	0.000803795	chr3_70163788_72023110
rs12924838	0.000803782	chr16_6194167_7194167
rs17717717	0.000803776	chr3_70163788_72023110
rs7228688	0.000803775	chr18_52421447_54576025
rs11077012	0.000803752	chr16_6194167_7194167
rs7662963	0.000803581	chr4_41651306_42651306
rs141123937	0.000803573	chr4_41651306_42651306
rs80215204	0.000803569	chr4_41651306_42651306
rs12599978	0.000803564	chr16_6194167_7194167
rs1529669	0.000803513	chr3_70163788_72023110
rs12149730	0.000803495	chr16_6194167_7194167
rs17530831	0.000803493	chr4_41651306_42651306
rs76938936	0.00080349	chr16_6194167_7194167
rs115358633	0.000803487	chr16_6194167_7194167
rs78915095	0.000803482	chr4_41651306_42651306
rs35259508	0.00080344	chr3_70163788_72023110
rs62244956	0.000803406	chr3_70163788_72023110
rs80134994	0.000803372	chr4_41651306_42651306
rs72928408	0.000803354	chr18_52421447_54576025
rs118052658	0.000803347	chr16_6194167_7194167
rs704249	0.000803343	chr3_70163788_72023110
rs3109620	0.000803316	chr4_41651306_42651306
rs12599604	0.000803261	chr16_6194167_7194167
rs11649362	0.000803248	chr16_6194167_7194167
rs80063633	0.000803201	chr15_26754528_27754528
rs9925204	0.000803165	chr16_6194167_7194167
rs830639	0.00080316	chr3_70163788_72023110
rs79866823	0.000803125	chr16_6194167_7194167
rs56372946	0.000803115	chr3_70163788_72023110
rs28620555	0.000803066	chr16_6194167_7194167
rs75311196	0.000803037	chr3_70163788_72023110
rs75472355	0.000803035	chr3_70163788_72023110
rs10513884	0.000803022	chr18_52421447_54576025
rs117883758	0.000803016	chr16_6194167_7194167
rs7245109	0.000802995	chr18_52421447_54576025
rs554763374	0.000802957	chr16_6194167_7194167
rs536069044	0.000802923	chr16_6194167_7194167
rs4432228	0.000802856	chr15_26754528_27754528
rs570748339	0.000802843	chr17_746876_1746876
rs7196221	0.000802837	chr16_6194167_7194167
rs4861181	0.000802821	chr4_41651306_42651306
rs55729325	0.000802786	chr16_6194167_7194167
rs147398711	0.000802773	chr3_70163788_72023110
rs1973184	0.000802747	chr16_6194167_7194167
rs7301584	0.000802679	chr12_42498103_43498103
rs4786120	0.000802657	chr16_6194167_7194167
rs72760944	0.000802597	chr16_6194167_7194167
rs75847364	0.000802576	chr16_6194167_7194167
rs34170455	0.000802561	chr3_70163788_72023110
rs72772295	0.000802529	chr16_6194167_7194167
rs9310201	0.000802525	chr3_70163788_72023110
rs76434868	0.000802514	chr4_41651306_42651306
rs4538527	0.000802505	chr4_41651306_42651306
rs2719939	0.000802501	chr4_41651306_42651306
rs6847335	0.000802482	chr4_41651306_42651306
rs58302810	0.00080243	chr3_70163788_72023110
rs7189822	0.000802417	chr16_6194167_7194167
rs73104644	0.000802415	chr3_70163788_72023110
rs1435631	0.000802388	chr3_70163788_72023110
rs887863	0.000802349	chr16_6194167_7194167
rs34909514	0.000802345	chr17_746876_1746876
rs11933196	0.000802341	chr4_41651306_42651306
rs831436	0.0008023	chr3_70163788_72023110
rs11161335	0.000802291	chr15_26754528_27754528
rs9998239	0.000802283	chr4_41651306_42651306
rs4527507	0.000802269	chr4_79691417_80691417
rs115477645	0.000802263	chr3_70163788_72023110
rs11646206	0.000802253	chr16_6194167_7194167
rs11712688	0.000802242	chr3_70163788_72023110
rs1288974	0.000802242	chr3_70163788_72023110
rs74342249	0.00080223	chr4_41651306_42651306
rs961396	0.000802228	chr4_41651306_42651306
rs2704802	0.000802209	chr3_70163788_72023110
rs6447102	0.000802125	chr4_41651306_42651306
rs28688839	0.000802121	chr4_79691417_80691417
rs1014144	0.000802116	chr16_6194167_7194167
rs76819932	0.000802046	chr3_70163788_72023110
rs148293359	0.000802041	chr4_41651306_42651306
rs62257169	0.000801975	chr3_70163788_72023110
rs7219635	0.000801935	chr17_746876_1746876
rs7955255	0.000801909	chr12_42498103_43498103
rs12598038	0.00080185	chr16_6194167_7194167
rs8050514	0.000801822	chr16_6194167_7194167
rs149187529	0.00080175	chr3_70163788_72023110
rs113778751	0.000801745	chr4_41651306_42651306
rs2345819	0.000801734	chr16_6194167_7194167
rs150151323	0.00080172	chr17_746876_1746876
rs13093462	0.000801681	chr3_70163788_72023110
rs76507723	0.000801672	chr16_6194167_7194167
rs6763648	0.000801627	chr3_70163788_72023110
rs117505233	0.000801607	chr16_6194167_7194167
rs1351177	0.000801605	chr16_6194167_7194167
rs75486493	0.000801593	chr16_6194167_7194167
rs4420832	0.000801581	chr3_70163788_72023110
rs116906966	0.000801572	chr16_6194167_7194167
rs13152151	0.00080157	chr4_41651306_42651306
rs9647400	0.000801561	chr3_70163788_72023110
rs7187725	0.000801559	chr16_6194167_7194167
rs3103199	0.000801525	chr4_41651306_42651306
rs17139502	0.000801453	chr16_6194167_7194167
rs8052833	0.000801438	chr16_6194167_7194167
rs12920258	0.000801417	chr16_6194167_7194167
rs78295567	0.000801411	chr16_6194167_7194167
rs147685202	0.000801409	chr3_70163788_72023110
rs62310482	0.000801357	chr4_79691417_80691417
rs6813476	0.000801342	chr4_41651306_42651306
rs2322267	0.00080132	chr3_70163788_72023110
rs12492173	0.000801298	chr3_70163788_72023110
rs72776485	0.000801296	chr16_6194167_7194167
rs6500913	0.000801277	chr16_6194167_7194167
rs17007997	0.000801275	chr3_70163788_72023110
rs6447166	0.000801268	chr4_41651306_42651306
rs9932704	0.000801255	chr16_6194167_7194167
rs1474272	0.00080122	chr3_70163788_72023110
rs73151377	0.000801205	chr4_41651306_42651306
rs2874709	0.000801164	chr3_70163788_72023110
rs76271548	0.000801152	chr18_52421447_54576025
rs9889287	0.000801132	chr17_746876_1746876
rs146095852	0.000801121	chr3_70163788_72023110
rs79464259	0.000801049	chr3_70163788_72023110
rs13089472	0.000801034	chr3_70163788_72023110
rs1789561	0.00080103	chr18_52421447_54576025
rs2660333	0.000801026	chr4_41651306_42651306
rs17090083	0.000801009	chr18_52421447_54576025
rs76979994	0.000800917	chr3_70163788_72023110
rs113962763	0.000800824	chr4_41651306_42651306
rs11645395	0.000800756	chr16_6194167_7194167
rs116288604	0.00080075	chr4_41651306_42651306
rs906038	0.000800725	chr3_70163788_72023110
rs77949524	0.000800701	chr16_6194167_7194167
rs61306253	0.000800676	chr16_6194167_7194167
rs614382	0.000800667	chr18_52421447_54576025
rs9908608	0.000800657	chr17_746876_1746876
rs10440088	0.000800646	chr3_70163788_72023110
rs1344011	0.000800645	chr18_52421447_54576025
rs113498618	0.000800644	chr3_70163788_72023110
rs17139648	0.000800639	chr16_6194167_7194167
rs111723126	0.000800602	chr3_70163788_72023110
rs114183391	0.000800602	chr3_70163788_72023110
rs78996674	0.000800598	chr3_70163788_72023110
rs55977877	0.000800581	chr3_70163788_72023110
rs9932788	0.000800569	chr16_6194167_7194167
rs141324866	0.000800559	chr16_6194167_7194167
rs142977426	0.000800537	chr3_70163788_72023110
rs75453420	0.000800522	chr3_70163788_72023110
rs4677041	0.000800519	chr3_70163788_72023110
rs7684227	0.000800513	chr4_41651306_42651306
rs4861005	0.00080051	chr4_41651306_42651306
rs7218626	0.000800505	chr17_746876_1746876
rs723135	0.000800484	chr16_6194167_7194167
rs1565553	0.000800464	chr3_70163788_72023110
rs7618503	0.000800421	chr3_70163788_72023110
rs2597317	0.000800354	chr3_70163788_72023110
rs9900728	0.000800302	chr17_746876_1746876
rs7645054	0.000800294	chr3_70163788_72023110
rs34093172	0.000800276	chr16_6194167_7194167
rs9922564	0.000800275	chr16_6194167_7194167
rs144846591	0.00080027	chr16_6194167_7194167
rs148354661	0.000800253	chr3_70163788_72023110
rs9931219	0.000800137	chr16_6194167_7194167
rs13063956	0.000800073	chr3_70163788_72023110
rs74722973	0.000800065	chr4_41651306_42651306
rs17592784	0.000800045	chr4_41651306_42651306
rs11077066	0.000800039	chr16_6194167_7194167
rs1811559	0.000800032	chr16_6194167_7194167
rs35871794	0.000799999	chr3_70163788_72023110
rs73151367	0.000799994	chr4_41651306_42651306
rs35390588	0.000799982	chr3_70163788_72023110
rs62412160	0.000799908	chr4_41651306_42651306
rs1653973	0.000799876	chr3_70163788_72023110
rs12141932	0.000799869	chr1_11037977_12037977
rs11929375	0.000799841	chr3_70163788_72023110
rs77392939	0.000799814	chr4_41651306_42651306
rs35200842	0.000799787	chr3_70163788_72023110
rs953304	0.000799765	chr3_70163788_72023110
rs60606517	0.000799755	chr4_41651306_42651306
rs1551964	0.000799731	chr16_6194167_7194167
rs77447100	0.000799697	chr3_70163788_72023110
rs28663041	0.000799688	chr3_70163788_72023110
rs35894943	0.000799682	chr17_746876_1746876
rs1351179	0.000799666	chr16_6194167_7194167
rs12485729	0.000799656	chr3_70163788_72023110
rs139734554	0.000799626	chr3_70163788_72023110
rs117120011	0.000799618	chr3_70163788_72023110
rs10938187	0.000799617	chr4_41651306_42651306
rs73155359	0.000799571	chr4_41651306_42651306
rs2632691	0.00079952	chr4_41651306_42651306
rs768978	0.000799518	chr3_70163788_72023110
rs74007109	0.000799486	chr16_6194167_7194167
rs9872585	0.000799481	chr3_70163788_72023110
rs149627185	0.00079944	chr16_6194167_7194167
rs17090081	0.000799428	chr18_52421447_54576025
rs73532047	0.000799425	chr16_6194167_7194167
rs12446260	0.000799416	chr16_6194167_7194167
rs6806567	0.000799382	chr3_70163788_72023110
rs12928462	0.000799376	chr16_6194167_7194167
rs4786852	0.000799371	chr16_6194167_7194167
rs11709769	0.000799343	chr3_70163788_72023110
rs116114609	0.000799332	chr4_41651306_42651306
rs72774598	0.000799296	chr16_6194167_7194167
rs7202061	0.000799282	chr16_6194167_7194167
rs56206434	0.000799204	chr16_6194167_7194167
rs9999750	0.000799172	chr4_41651306_42651306
rs4359782	0.000799162	chr3_70163788_72023110
rs2304652	0.000799136	chr4_41651306_42651306
rs116995831	0.000799119	chr17_746876_1746876
rs11712359	0.000799038	chr3_70163788_72023110
rs1478710	0.000798954	chr16_6194167_7194167
rs11709674	0.000798935	chr3_70163788_72023110
rs12494677	0.000798913	chr3_70163788_72023110
rs999002	0.000798879	chr4_79691417_80691417
rs148861561	0.000798773	chr3_70163788_72023110
rs4541090	0.000798767	chr16_6194167_7194167
rs115271479	0.00079875	chr3_70163788_72023110
rs74646880	0.000798736	chr16_6194167_7194167
rs75989791	0.000798717	chr16_6194167_7194167
rs11715328	0.000798672	chr3_70163788_72023110
rs73837810	0.000798661	chr3_70163788_72023110
rs17134975	0.00079863	chr16_6194167_7194167
rs376329255	0.000798595	chr18_52421447_54576025
rs7643940	0.000798563	chr3_70163788_72023110
rs12490785	0.000798546	chr3_70163788_72023110
rs11128212	0.000798523	chr3_70163788_72023110
rs9990261	0.000798522	chr3_70163788_72023110
rs12499403	0.000798519	chr4_41651306_42651306
rs71298360	0.000798497	chr3_70163788_72023110
rs75203691	0.000798494	chr3_70163788_72023110
rs72768827	0.000798455	chr16_6194167_7194167
rs1344468	0.000798424	chr16_6194167_7194167
rs6840588	0.000798381	chr4_41651306_42651306
rs1362868	0.000798277	chr18_52421447_54576025
rs61005401	0.000798266	chr15_26754528_27754528
rs8044715	0.00079823	chr16_6194167_7194167
rs10019882	0.00079818	chr4_41651306_42651306
rs78001017	0.000798168	chr16_6194167_7194167
rs6549344	0.000798166	chr3_70163788_72023110
rs74005281	0.000798155	chr16_6194167_7194167
rs6447128	0.000798125	chr4_41651306_42651306
rs13157831	0.000798093	chr5_59351527_61252953
rs75694537	0.000798041	chr18_52421447_54576025
rs35462565	0.000798036	chr16_6194167_7194167
rs6549400	0.000797962	chr3_70163788_72023110
rs1558564	0.000797951	chr16_6194167_7194167
rs17008210	0.000797934	chr3_70163788_72023110
rs2466136	0.000797904	chr4_41651306_42651306
rs1963255	0.000797902	chr4_41651306_42651306
rs7189603	0.000797882	chr16_6194167_7194167
rs182535893	0.000797859	chr4_79691417_80691417
rs11640853	0.000797842	chr16_6194167_7194167
rs145586341	0.000797832	chr3_70163788_72023110
rs113477183	0.000797799	chr18_52421447_54576025
rs2049219	0.000797729	chr3_70163788_72023110
rs4861183	0.0007977	chr4_41651306_42651306
rs4626239	0.000797675	chr4_41651306_42651306
rs114734258	0.000797675	chr3_70163788_72023110
rs704266	0.000797654	chr3_70163788_72023110
rs9934836	0.000797631	chr16_6194167_7194167
rs17838947	0.000797628	chr4_41651306_42651306
rs80313945	0.000797539	chr3_70163788_72023110
rs72926407	0.000797535	chr18_52421447_54576025
rs35269191	0.000797514	chr3_70163788_72023110
rs1544617	0.000797506	chr16_6194167_7194167
rs12936625	0.000797496	chr17_746876_1746876
rs111708903	0.000797429	chr4_41651306_42651306
rs76881937	0.000797424	chr3_70163788_72023110
rs830599	0.000797418	chr3_70163788_72023110
rs111678647	0.000797378	chr3_70163788_72023110
rs13082284	0.000797349	chr3_70163788_72023110
rs4421021	0.000797347	chr4_41651306_42651306
rs9929464	0.000797344	chr16_6194167_7194167
rs17140591	0.000797309	chr16_6194167_7194167
rs73957512	0.000797306	chr18_52421447_54576025
rs140303646	0.000797302	chr4_79691417_80691417
rs2632692	0.000797291	chr4_41651306_42651306
rs11919503	0.000797289	chr3_70163788_72023110
rs115086779	0.000797243	chr3_70163788_72023110
rs72662672	0.000797209	chr4_79691417_80691417
rs67619419	0.000797196	chr16_6194167_7194167
rs6502685	0.000797148	chr17_746876_1746876
rs17007327	0.000797081	chr3_70163788_72023110
rs2321506	0.000797016	chr3_70163788_72023110
rs12601838	0.000796988	chr17_746876_1746876
rs62304293	0.000796913	chr4_41651306_42651306
rs78469957	0.000796888	chr4_41651306_42651306
rs55863640	0.000796876	chr16_6194167_7194167
rs8057823	0.00079685	chr16_6194167_7194167
rs9844390	0.00079681	chr3_70163788_72023110
rs9819895	0.000796786	chr3_70163788_72023110
rs144580492	0.000796739	chr4_41651306_42651306
rs9875477	0.000796712	chr3_70163788_72023110
rs12447436	0.000796693	chr16_6194167_7194167
rs6500861	0.000796683	chr16_6194167_7194167
rs75752555	0.000796611	chr16_6194167_7194167
rs2012184	0.000796584	chr18_52421447_54576025
rs13334436	0.000796574	chr16_6194167_7194167
rs76279372	0.000796573	chr3_70163788_72023110
rs6808405	0.000796565	chr3_70163788_72023110
rs57829877	0.000796537	chr16_6194167_7194167
rs12498106	0.000796511	chr3_70163788_72023110
rs12149453	0.000796311	chr16_6194167_7194167
rs58607216	0.000796299	chr15_26754528_27754528
rs373073055	0.000796237	chr16_6194167_7194167
rs7687798	0.000796193	chr4_41651306_42651306
rs4246679	0.000796192	chr3_70163788_72023110
rs77003230	0.00079619	chr16_6194167_7194167
rs138552264	0.000796166	chr16_6194167_7194167
rs13070827	0.00079616	chr3_70163788_72023110
rs151194566	0.000796113	chr3_70163788_72023110
rs6447159	0.000796107	chr4_41651306_42651306
rs7638679	0.000796051	chr3_70163788_72023110
rs75789469	0.000796006	chr12_42498103_43498103
rs67607023	0.000795999	chr16_6194167_7194167
rs62245554	0.00079595	chr3_70163788_72023110
rs144435735	0.000795908	chr4_41651306_42651306
rs62015538	0.000795877	chr16_6194167_7194167
rs6800175	0.000795858	chr3_70163788_72023110
rs767978	0.000795858	chr16_6194167_7194167
rs11645551	0.000795839	chr16_6194167_7194167
rs7199786	0.000795819	chr16_6194167_7194167
rs72768900	0.000795816	chr16_6194167_7194167
rs6793762	0.000795813	chr3_70163788_72023110
rs142068012	0.00079579	chr16_6194167_7194167
rs41501746	0.000795726	chr3_70163788_72023110
rs922472	0.000795718	chr16_6194167_7194167
rs12499004	0.000795705	chr4_41651306_42651306
rs74337874	0.000795678	chr3_70163788_72023110
rs13148916	0.000795678	chr4_41651306_42651306
rs723136	0.00079563	chr16_6194167_7194167
rs11613770	0.0007956	chr12_42498103_43498103
rs62015468	0.000795592	chr16_6194167_7194167
rs4786921	0.000795579	chr16_6194167_7194167
rs75801709	0.000795577	chr18_52421447_54576025
rs116374950	0.000795566	chr3_70163788_72023110
rs60144800	0.000795563	chr16_6194167_7194167
rs28429952	0.000795561	chr16_6194167_7194167
rs74971430	0.000795524	chr16_6194167_7194167
rs117191510	0.000795479	chr18_52421447_54576025
rs72953328	0.000795475	chr3_70163788_72023110
rs148316092	0.00079546	chr3_70163788_72023110
rs4055824	0.000795428	chr3_70163788_72023110
rs4365591	0.000795427	chr3_70163788_72023110
rs72712082	0.000795364	chr15_26754528_27754528
rs2345079	0.000795312	chr16_6194167_7194167
rs141511090	0.000795305	chr15_26754528_27754528
rs17141971	0.000795295	chr16_6194167_7194167
rs6779041	0.000795294	chr3_70163788_72023110
rs79167283	0.000795277	chr4_41651306_42651306
rs59137888	0.000795272	chr16_6194167_7194167
rs139898830	0.000795269	chr18_52421447_54576025
rs60829332	0.000795244	chr16_6194167_7194167
rs4887560	0.00079524	chr15_26754528_27754528
rs1491609	0.000795219	chr3_70163788_72023110
rs9714099	0.00079521	chr3_70163788_72023110
rs6772786	0.000795199	chr3_70163788_72023110
rs61279714	0.000795188	chr12_42498103_43498103
rs62017676	0.000795176	chr16_6194167_7194167
rs113653305	0.000795086	chr3_70163788_72023110
rs111316123	0.000795039	chr3_70163788_72023110
rs56268269	0.000795038	chr16_6194167_7194167
rs116744735	0.000795037	chr16_6194167_7194167
rs862688	0.000795022	chr3_70163788_72023110
rs115488459	0.000795017	chr16_6194167_7194167
rs9838110	0.000795004	chr3_70163788_72023110
rs7499352	0.000795004	chr16_6194167_7194167
rs79554684	0.000794946	chr18_52421447_54576025
rs4072387	0.000794919	chr4_41651306_42651306
rs6447127	0.000794893	chr4_41651306_42651306
rs73837808	0.00079482	chr3_70163788_72023110
rs1354761	0.000794801	chr18_52421447_54576025
rs61034470	0.000794798	chr4_41651306_42651306
rs78265595	0.000794758	chr4_41651306_42651306
rs12440464	0.000794684	chr15_26754528_27754528
rs3786065	0.000794677	chr17_746876_1746876
rs8058875	0.000794599	chr16_6194167_7194167
rs62257174	0.000794563	chr3_70163788_72023110
rs56196475	0.000794539	chr16_6194167_7194167
rs112830035	0.000794465	chr3_70163788_72023110
rs6549402	0.000794432	chr3_70163788_72023110
rs75255685	0.000794428	chr17_746876_1746876
rs1640881	0.000794417	chr16_6194167_7194167
rs2043961	0.000794404	chr18_52421447_54576025
rs61410660	0.000794403	chr16_6194167_7194167
rs72921100	0.000794269	chr18_52421447_54576025
rs116665032	0.000794243	chr3_70163788_72023110
rs8046758	0.000794134	chr16_6194167_7194167
rs75756782	0.000794106	chr16_6194167_7194167
rs17737220	0.000794092	chr16_6194167_7194167
rs4786914	0.000794073	chr16_6194167_7194167
rs79143993	0.000794056	chr16_6194167_7194167
rs74688673	0.000794019	chr4_41651306_42651306
rs7188783	0.000793963	chr16_6194167_7194167
rs141323656	0.00079393	chr18_52421447_54576025
rs79566576	0.000793925	chr4_41651306_42651306
rs17134972	0.000793893	chr16_6194167_7194167
rs77535811	0.000793871	chr3_70163788_72023110
rs59403967	0.000793856	chr3_70163788_72023110
rs8046791	0.000793819	chr16_6194167_7194167
rs62099675	0.000793812	chr18_52421447_54576025
rs35693656	0.000793774	chr3_70163788_72023110
rs7683342	0.000793725	chr4_41651306_42651306
rs77965928	0.000793718	chr3_70163788_72023110
rs6500859	0.000793693	chr16_6194167_7194167
rs6500850	0.00079367	chr16_6194167_7194167
rs34357364	0.000793665	chr18_52421447_54576025
rs150889493	0.000793658	chr16_6194167_7194167
rs11724765	0.000793632	chr4_79691417_80691417
rs76803623	0.00079362	chr4_41651306_42651306
rs72926445	0.000793617	chr18_52421447_54576025
rs4786939	0.000793604	chr16_6194167_7194167
rs146769050	0.000793588	chr4_41651306_42651306
rs62017753	0.000793526	chr16_6194167_7194167
rs11128230	0.000793519	chr3_70163788_72023110
rs8057600	0.00079351	chr16_6194167_7194167
rs13131118	0.000793509	chr4_41651306_42651306
rs115018009	0.000793505	chr4_41651306_42651306
rs2322169	0.000793484	chr3_70163788_72023110
rs56662590	0.000793465	chr18_52421447_54576025
rs7623468	0.00079344	chr3_70163788_72023110
rs77794966	0.000793385	chr18_52421447_54576025
rs115421177	0.000793348	chr4_41651306_42651306
rs1261110	0.000793343	chr18_52421447_54576025
rs12596225	0.000793331	chr16_6194167_7194167
rs72812097	0.000793277	chr17_746876_1746876
rs73528819	0.000793265	chr16_6194167_7194167
rs11645381	0.000793259	chr16_6194167_7194167
rs4077536	0.00079323	chr3_70163788_72023110
rs17540794	0.000793208	chr16_6194167_7194167
rs4586773	0.000793147	chr3_70163788_72023110
rs73137328	0.000793114	chr4_41651306_42651306
rs1982629	0.000793097	chr3_70163788_72023110
rs57029104	0.000792986	chr16_6194167_7194167
rs372111656	0.000792984	chr4_41651306_42651306
rs1006679	0.000792959	chr15_26754528_27754528
rs72926471	0.000792938	chr18_52421447_54576025
rs75721650	0.000792901	chr3_70163788_72023110
rs72936566	0.000792893	chr18_52421447_54576025
rs1125008	0.000792829	chr3_70163788_72023110
rs1792703	0.000792804	chr18_52421447_54576025
rs62094562	0.000792776	chr18_52421447_54576025
rs7628219	0.00079276	chr3_70163788_72023110
rs113902809	0.000792743	chr16_6194167_7194167
rs7204582	0.000792681	chr16_6194167_7194167
rs192082954	0.000792658	chr16_6194167_7194167
rs145505949	0.00079263	chr12_42498103_43498103
rs149246230	0.000792626	chr4_41651306_42651306
rs77939261	0.000792601	chr3_70163788_72023110
rs997890	0.000792589	chr18_52421447_54576025
rs844218	0.000792553	chr3_70163788_72023110
rs72712052	0.000792544	chr15_26754528_27754528
rs1468610	0.000792528	chr16_6194167_7194167
rs28450307	0.000792513	chr16_6194167_7194167
rs7171965	0.000792498	chr15_26754528_27754528
rs77460846	0.000792477	chr4_41651306_42651306
rs111615080	0.000792475	chr16_6194167_7194167
rs35262730	0.000792464	chr4_41651306_42651306
rs141007422	0.000792458	chr16_6194167_7194167
rs188528400	0.000792447	chr16_6194167_7194167
rs111939306	0.000792446	chr4_41651306_42651306
rs2345485	0.000792416	chr16_6194167_7194167
rs61534533	0.000792403	chr3_70163788_72023110
rs4677065	0.000792392	chr3_70163788_72023110
rs4786123	0.000792387	chr16_6194167_7194167
rs74366188	0.000792339	chr3_70163788_72023110
rs9881087	0.000792326	chr3_70163788_72023110
rs9674216	0.000792303	chr16_6194167_7194167
rs7191072	0.0007923	chr16_6194167_7194167
rs67076955	0.000792299	chr3_70163788_72023110
rs116291412	0.000792291	chr3_70163788_72023110
rs78638591	0.000792265	chr3_70163788_72023110
rs111258725	0.000792231	chr4_41651306_42651306
rs12108053	0.000792229	chr3_70163788_72023110
rs9863920	0.00079221	chr3_70163788_72023110
rs17655548	0.000792207	chr3_70163788_72023110
rs114381013	0.000792163	chr16_6194167_7194167
rs9810657	0.000792157	chr3_70163788_72023110
rs17092626	0.000792115	chr12_42498103_43498103
rs1733523	0.000792074	chr3_70163788_72023110
rs12446272	0.000792058	chr16_6194167_7194167
rs12639920	0.00079199	chr4_41651306_42651306
rs78734089	0.000791984	chr3_70163788_72023110
rs16853817	0.000791961	chr4_41651306_42651306
rs139283464	0.000791944	chr16_6194167_7194167
rs1288703	0.00079191	chr3_70163788_72023110
rs9811076	0.000791886	chr3_70163788_72023110
rs75887647	0.000791877	chr16_6194167_7194167
rs9820990	0.000791873	chr3_70163788_72023110
rs11077061	0.000791791	chr16_6194167_7194167
rs2719933	0.000791789	chr4_41651306_42651306
rs3773499	0.000791763	chr3_70163788_72023110
rs117216241	0.000791745	chr15_26754528_27754528
rs74870332	0.000791737	chr3_70163788_72023110
rs72762960	0.000791703	chr16_6194167_7194167
rs73105784	0.000791626	chr3_70163788_72023110
rs116627751	0.000791615	chr3_70163788_72023110
rs11128169	0.000791593	chr3_70163788_72023110
rs116976330	0.000791582	chr16_6194167_7194167
rs146889275	0.00079158	chr16_6194167_7194167
rs55679036	0.000791517	chr3_70163788_72023110
rs59769430	0.000791478	chr17_746876_1746876
rs117108388	0.000791464	chr16_6194167_7194167
rs12331179	0.000791457	chr4_41651306_42651306
rs80196723	0.000791452	chr3_70163788_72023110
rs11720917	0.000791429	chr3_70163788_72023110
rs4677045	0.000791423	chr3_70163788_72023110
rs704257	0.000791387	chr3_70163788_72023110
rs142817747	0.000791367	chr3_70163788_72023110
rs6422904	0.000791232	chr15_26754528_27754528
rs78608932	0.000791187	chr4_41651306_42651306
rs55853340	0.00079118	chr3_70163788_72023110
rs115956375	0.000791139	chr3_70163788_72023110
rs112465086	0.000791116	chr16_6194167_7194167
rs35988762	0.000790999	chr16_6194167_7194167
rs10865660	0.000790926	chr3_70163788_72023110
rs9847018	0.000790914	chr3_70163788_72023110
rs8046695	0.000790907	chr16_6194167_7194167
rs11718210	0.000790888	chr3_70163788_72023110
rs9938361	0.000790865	chr16_6194167_7194167
rs2346259	0.000790856	chr16_6194167_7194167
rs73235571	0.000790813	chr4_41651306_42651306
rs112927205	0.000790792	chr3_70163788_72023110
rs80013057	0.000790765	chr3_70163788_72023110
rs9672543	0.000790736	chr15_26754528_27754528
rs936900	0.000790698	chr4_41651306_42651306
rs7662892	0.000790688	chr4_41651306_42651306
rs6549363	0.000790686	chr3_70163788_72023110
rs137986511	0.000790676	chr16_6194167_7194167
rs7695138	0.000790669	chr4_41651306_42651306
rs78365123	0.000790643	chr4_41651306_42651306
rs17007397	0.000790624	chr3_70163788_72023110
rs4786940	0.00079058	chr16_6194167_7194167
rs2686268	0.000790569	chr3_70163788_72023110
rs183297764	0.000790563	chr3_70163788_72023110
rs6766653	0.000790543	chr3_70163788_72023110
rs11077025	0.000790515	chr16_6194167_7194167
rs61174864	0.000790473	chr3_70163788_72023110
rs9972975	0.000790421	chr18_52421447_54576025
rs12446086	0.000790397	chr16_6194167_7194167
rs79447040	0.000790379	chr3_70163788_72023110
rs57756389	0.000790311	chr18_52421447_54576025
rs73108033	0.000790226	chr3_70163788_72023110
rs73109024	0.000790194	chr3_70163788_72023110
rs62302131	0.00079018	chr4_41651306_42651306
rs2048187	0.000790163	chr17_746876_1746876
rs145727217	0.000790145	chr3_70163788_72023110
rs13380623	0.000790142	chr16_6194167_7194167
rs11661309	0.000790137	chr18_52421447_54576025
rs58154942	0.000790131	chr4_41651306_42651306
rs7610382	0.000790128	chr3_70163788_72023110
rs8060329	0.000790126	chr16_6194167_7194167
rs34816242	0.000790072	chr15_26754528_27754528
rs116619990	0.000790061	chr3_70163788_72023110
rs144263187	0.000790055	chr3_70163788_72023110
rs76545426	0.000790046	chr16_6194167_7194167
rs139454143	0.000790038	chr16_6194167_7194167
rs2719930	0.000790003	chr4_41651306_42651306
rs11733800	0.000789923	chr4_41651306_42651306
rs62244959	0.000789906	chr3_70163788_72023110
rs116936614	0.00078986	chr16_6194167_7194167
rs9861648	0.000789847	chr3_70163788_72023110
rs4974294	0.000789824	chr3_70163788_72023110
rs1096349	0.000789815	chr3_70163788_72023110
rs72818846	0.000789807	chr5_142926117_145001151
rs6500843	0.000789774	chr16_6194167_7194167
rs12487842	0.000789736	chr3_70163788_72023110
rs7638169	0.000789725	chr3_70163788_72023110
rs12600240	0.000789709	chr16_6194167_7194167
rs76753627	0.000789697	chr3_70163788_72023110
rs146641868	0.000789684	chr15_26754528_27754528
rs13072512	0.000789676	chr3_70163788_72023110
rs11923661	0.000789653	chr3_70163788_72023110
rs28699246	0.000789629	chr4_41651306_42651306
rs57853444	0.000789595	chr3_70163788_72023110
rs72662639	0.000789567	chr4_79691417_80691417
rs6500778	0.000789538	chr16_6194167_7194167
rs1996818	0.000789528	chr3_70163788_72023110
rs72930395	0.000789471	chr18_52421447_54576025
rs6766000	0.000789427	chr3_70163788_72023110
rs116543720	0.000789384	chr4_41651306_42651306
rs74360022	0.000789374	chr3_70163788_72023110
rs17669115	0.000789334	chr16_6194167_7194167
rs73119683	0.00078932	chr3_70163788_72023110
rs9936258	0.000789313	chr16_6194167_7194167
rs12935391	0.00078931	chr16_6194167_7194167
rs146695771	0.000789287	chr16_6194167_7194167
rs76243940	0.000789194	chr16_6194167_7194167
rs2940810	0.000789192	chr17_746876_1746876
rs17008343	0.000789179	chr3_70163788_72023110
rs111803423	0.000789165	chr12_42498103_43498103
rs11719320	0.000789155	chr3_70163788_72023110
rs9940616	0.000789137	chr16_6194167_7194167
rs28475111	0.000789122	chr15_26754528_27754528
rs8047861	0.000789116	chr16_6194167_7194167
rs72953352	0.000789104	chr3_70163788_72023110
rs60030126	0.000789082	chr3_70163788_72023110
rs1944377	0.000789065	chr18_52421447_54576025
rs34288376	0.00078904	chr16_6194167_7194167
rs11861866	0.000789039	chr16_6194167_7194167
rs9880540	0.00078902	chr3_70163788_72023110
rs17737709	0.000788988	chr15_26754528_27754528
rs77911828	0.000788988	chr4_41651306_42651306
rs7201682	0.000788951	chr16_6194167_7194167
rs17215032	0.00078894	chr16_6194167_7194167
rs113301186	0.000788939	chr3_70163788_72023110
rs9930516	0.000788907	chr16_6194167_7194167
rs72772260	0.000788897	chr16_6194167_7194167
rs10163360	0.000788886	chr16_6194167_7194167
rs3923787	0.00078887	chr4_41651306_42651306
rs8138438	0.000788866	chr22_50601899_51601899
rs3736402	0.000788829	chr3_70163788_72023110
rs55678785	0.000788828	chr16_6194167_7194167
rs79394593	0.000788823	chr16_6194167_7194167
rs13319585	0.000788783	chr3_70163788_72023110
rs9935124	0.000788769	chr16_6194167_7194167
rs28727508	0.00078876	chr4_79691417_80691417
rs12189344	0.000788734	chr5_142926117_145001151
rs75249361	0.000788694	chr4_41651306_42651306
rs56171169	0.000788689	chr16_6194167_7194167
rs17140579	0.000788677	chr16_6194167_7194167
rs9829621	0.000788674	chr3_70163788_72023110
rs1124716	0.000788633	chr3_70163788_72023110
rs78148271	0.000788565	chr16_6194167_7194167
rs1344820	0.000788514	chr3_70163788_72023110
rs114052242	0.000788487	chr3_70163788_72023110
rs4132502	0.000788482	chr3_70163788_72023110
rs7660887	0.000788474	chr4_41651306_42651306
rs6549334	0.000788468	chr3_70163788_72023110
rs1792731	0.000788467	chr18_52421447_54576025
rs147565032	0.000788451	chr16_6194167_7194167
rs1037589	0.000788438	chr4_79691417_80691417
rs12596055	0.000788425	chr16_6194167_7194167
rs112680726	0.000788421	chr16_6194167_7194167
rs57206057	0.000788406	chr3_70163788_72023110
rs35150794	0.00078839	chr3_70163788_72023110
rs1288702	0.000788359	chr3_70163788_72023110
rs7205536	0.000788345	chr16_6194167_7194167
rs75461366	0.000788345	chr4_41651306_42651306
rs2286969	0.000788339	chr16_6194167_7194167
rs13122139	0.000788301	chr4_41651306_42651306
rs9681728	0.000788267	chr3_70163788_72023110
rs117902226	0.000788266	chr16_6194167_7194167
rs1402993	0.000788248	chr3_70163788_72023110
rs116859716	0.000788231	chr16_6194167_7194167
rs59317655	0.000788204	chr16_6194167_7194167
rs146122660	0.0007882	chr16_6194167_7194167
rs62246013	0.000788188	chr3_70163788_72023110
rs1573959	0.000788179	chr3_70163788_72023110
rs17090011	0.000788177	chr18_52421447_54576025
rs10163237	0.000788159	chr16_6194167_7194167
rs1558347	0.000788156	chr16_6194167_7194167
rs4677054	0.000788148	chr3_70163788_72023110
rs149266698	0.000788144	chr16_6194167_7194167
rs7187987	0.000788127	chr16_6194167_7194167
rs6851412	0.000788103	chr4_41651306_42651306
rs6549324	0.000788016	chr3_70163788_72023110
rs11641010	0.000788015	chr16_6194167_7194167
rs118191936	0.000788014	chr16_6194167_7194167
rs12966052	0.000787997	chr18_52421447_54576025
rs78728828	0.00078799	chr16_6194167_7194167
rs113453431	0.000787935	chr3_70163788_72023110
rs117628134	0.000787934	chr16_6194167_7194167
rs12921598	0.000787856	chr16_6194167_7194167
rs2429647	0.00078784	chr16_6194167_7194167
rs8045413	0.000787838	chr16_6194167_7194167
rs7403483	0.000787816	chr15_26754528_27754528
rs28480027	0.000787814	chr16_6194167_7194167
rs7186816	0.000787796	chr16_6194167_7194167
rs62016020	0.000787767	chr16_6194167_7194167
rs697253	0.000787703	chr3_70163788_72023110
rs117266323	0.000787689	chr16_6194167_7194167
rs77331426	0.000787685	chr16_6194167_7194167
rs4370169	0.00078767	chr4_41651306_42651306
rs62017754	0.000787665	chr16_6194167_7194167
rs11715579	0.000787637	chr3_70163788_72023110
rs1032222	0.00078762	chr4_41651306_42651306
rs17007180	0.00078762	chr3_70163788_72023110
rs67788023	0.000787619	chr12_42498103_43498103
rs75177720	0.000787599	chr4_79691417_80691417
rs7662010	0.000787593	chr4_41651306_42651306
rs12446441	0.000787592	chr16_6194167_7194167
rs6845003	0.000787565	chr4_41651306_42651306
rs704292	0.000787546	chr3_70163788_72023110
rs4132504	0.000787545	chr3_70163788_72023110
rs12456035	0.000787514	chr18_52421447_54576025
rs28450747	0.000787502	chr4_41651306_42651306
rs11646449	0.000787459	chr16_6194167_7194167
rs75150574	0.00078745	chr4_79691417_80691417
rs11077095	0.000787389	chr16_6194167_7194167
rs62015087	0.000787362	chr16_6194167_7194167
rs3732730	0.000787358	chr3_70163788_72023110
rs9811939	0.00078733	chr3_70163788_72023110
rs9871387	0.000787311	chr3_70163788_72023110
rs75649947	0.000787201	chr3_70163788_72023110
rs12827741	0.000787196	chr12_42498103_43498103
rs181353826	0.000787184	chr4_41651306_42651306
rs9931078	0.000787168	chr16_6194167_7194167
rs117018436	0.000787162	chr12_42498103_43498103
rs138878330	0.000787114	chr16_6194167_7194167
rs7429306	0.000787104	chr3_70163788_72023110
rs75534416	0.000787088	chr3_70163788_72023110
rs56406470	0.00078707	chr3_70163788_72023110
rs1949690	0.000787064	chr3_70163788_72023110
rs6768698	0.000787051	chr3_70163788_72023110
rs79862463	0.000787041	chr4_41651306_42651306
rs75171838	0.000786998	chr16_6194167_7194167
rs1935394	0.000786988	chr16_6194167_7194167
rs149891170	0.000786917	chr18_52421447_54576025
rs6800516	0.000786899	chr3_70163788_72023110
rs6549281	0.000786826	chr3_70163788_72023110
rs5007038	0.000786798	chr3_70163788_72023110
rs56249491	0.000786765	chr16_6194167_7194167
rs6832890	0.000786734	chr4_41651306_42651306
rs146103151	0.000786718	chr16_6194167_7194167
rs111500702	0.000786688	chr16_6194167_7194167
rs8045688	0.000786681	chr16_6194167_7194167
rs11077007	0.000786666	chr16_6194167_7194167
rs112713330	0.000786653	chr16_6194167_7194167
rs9973047	0.000786641	chr18_52421447_54576025
rs2293137	0.000786638	chr3_70163788_72023110
rs79717936	0.000786636	chr3_70163788_72023110
rs79948190	0.000786624	chr18_52421447_54576025
rs11920304	0.000786589	chr3_70163788_72023110
rs76983631	0.000786577	chr4_41651306_42651306
rs11077135	0.000786576	chr16_6194167_7194167
rs6549420	0.000786518	chr3_70163788_72023110
rs147860354	0.000786506	chr3_70163788_72023110
rs12631530	0.000786489	chr3_70163788_72023110
rs12488742	0.000786485	chr3_70163788_72023110
rs11722932	0.000786476	chr4_41651306_42651306
rs4786087	0.000786468	chr16_6194167_7194167
rs62244881	0.000786425	chr3_70163788_72023110
rs62245647	0.000786413	chr3_70163788_72023110
rs13064462	0.000786378	chr3_70163788_72023110
rs16853711	0.000786356	chr4_41651306_42651306
rs7191895	0.000786353	chr16_6194167_7194167
rs59093671	0.000786345	chr4_41651306_42651306
rs59608381	0.000786339	chr3_70163788_72023110
rs2686271	0.0007863	chr3_70163788_72023110
rs4320168	0.000786276	chr4_41651306_42651306
rs35282939	0.000786247	chr16_6194167_7194167
rs9933112	0.000786205	chr16_6194167_7194167
rs111333860	0.000786186	chr17_746876_1746876
rs142192224	0.000786179	chr12_42498103_43498103
rs144175765	0.00078615	chr3_70163788_72023110
rs61192976	0.000786115	chr3_70163788_72023110
rs9836459	0.00078604	chr3_70163788_72023110
rs78113073	0.000786034	chr4_41651306_42651306
rs1733509	0.000786032	chr3_70163788_72023110
rs7191427	0.000786022	chr16_6194167_7194167
rs8062299	0.00078602	chr16_6194167_7194167
rs6808840	0.000785974	chr3_70163788_72023110
rs139471086	0.000785964	chr3_70163788_72023110
rs61486174	0.000785955	chr3_70163788_72023110
rs139396296	0.0007859	chr3_70163788_72023110
rs113481551	0.000785883	chr16_6194167_7194167
rs139845858	0.000785869	chr3_70163788_72023110
rs79293435	0.000785862	chr16_6194167_7194167
rs3915837	0.000785852	chr17_746876_1746876
rs56291480	0.000785851	chr16_6194167_7194167
rs115266680	0.000785847	chr4_41651306_42651306
rs13338242	0.00078584	chr16_6194167_7194167
rs11649099	0.000785831	chr16_6194167_7194167
rs79678097	0.000785787	chr4_79691417_80691417
rs36048924	0.000785773	chr17_746876_1746876
rs144434735	0.000785756	chr16_6194167_7194167
rs150581502	0.000785745	chr16_6194167_7194167
rs118131523	0.000785742	chr16_6194167_7194167
rs149439189	0.000785742	chr16_6194167_7194167
rs117676666	0.000785726	chr16_6194167_7194167
rs830636	0.000785722	chr3_70163788_72023110
rs117683372	0.000785688	chr16_6194167_7194167
rs35210892	0.000785633	chr3_70163788_72023110
rs6815249	0.000785603	chr4_41651306_42651306
rs9859579	0.000785594	chr3_70163788_72023110
rs7651958	0.000785564	chr3_70163788_72023110
rs2321504	0.000785559	chr3_70163788_72023110
rs1640966	0.000785555	chr16_6194167_7194167
rs8044162	0.000785544	chr16_6194167_7194167
rs1473516	0.000785511	chr16_6194167_7194167
rs112816560	0.000785508	chr3_70163788_72023110
rs145454608	0.000785506	chr12_42498103_43498103
rs7185248	0.000785498	chr16_6194167_7194167
rs17008544	0.000785462	chr3_70163788_72023110
rs59550045	0.000785457	chr3_70163788_72023110
rs4314137	0.000785456	chr3_70163788_72023110
rs9310208	0.0007854	chr3_70163788_72023110
rs12911259	0.000785399	chr15_26754528_27754528
rs4786869	0.000785387	chr16_6194167_7194167
rs13064088	0.000785375	chr3_70163788_72023110
rs565246480	0.000785345	chr3_70163788_72023110
rs4614728	0.000785326	chr16_6194167_7194167
rs72649402	0.000785299	chr4_79691417_80691417
rs112578796	0.00078527	chr16_6194167_7194167
rs9882304	0.000785198	chr3_70163788_72023110
rs73108030	0.000785192	chr3_70163788_72023110
rs112622170	0.000785188	chr16_6194167_7194167
rs148408593	0.000785185	chr17_746876_1746876
rs17090092	0.000785185	chr18_52421447_54576025
rs11649165	0.000785179	chr16_6194167_7194167
rs1522345	0.00078516	chr3_70163788_72023110
rs145632443	0.000785157	chr18_52421447_54576025
rs17664076	0.000785156	chr3_70163788_72023110
rs887856	0.00078514	chr16_6194167_7194167
rs76938983	0.000785106	chr16_6194167_7194167
rs13089093	0.000785037	chr3_70163788_72023110
rs78460161	0.000785021	chr3_70163788_72023110
rs55818804	0.00078499	chr16_6194167_7194167
rs6809836	0.000784977	chr3_70163788_72023110
rs8054105	0.000784967	chr16_6194167_7194167
rs35386450	0.000784963	chr3_70163788_72023110
rs34371285	0.000784937	chr3_70163788_72023110
rs138091315	0.000784912	chr3_70163788_72023110
rs117140543	0.000784853	chr16_6194167_7194167
rs1420081	0.000784818	chr16_6194167_7194167
rs117377113	0.000784762	chr16_6194167_7194167
rs73110106	0.000784753	chr3_70163788_72023110
rs113766207	0.000784734	chr4_41651306_42651306
rs10880414	0.000784707	chr12_42498103_43498103
rs7626623	0.000784702	chr3_70163788_72023110
rs72774547	0.000784679	chr16_6194167_7194167
rs67418210	0.000784663	chr3_70163788_72023110
rs116921935	0.000784658	chr16_6194167_7194167
rs10222834	0.000784648	chr4_41651306_42651306
rs115868485	0.000784642	chr3_70163788_72023110
rs370537165	0.000784571	chr3_70163788_72023110
rs115756824	0.000784564	chr3_70163788_72023110
rs181038243	0.000784547	chr16_6194167_7194167
rs117222796	0.00078454	chr16_6194167_7194167
rs12596939	0.000784526	chr16_6194167_7194167
rs202143850	0.00078449	chr12_42498103_43498103
rs111559699	0.000784473	chr3_70163788_72023110
rs11915654	0.000784473	chr3_70163788_72023110
rs59106229	0.000784466	chr3_70163788_72023110
rs1426223	0.000784448	chr15_26754528_27754528
rs4600471	0.000784411	chr16_6194167_7194167
rs12327147	0.00078441	chr18_52421447_54576025
rs11864173	0.000784377	chr16_6194167_7194167
rs11715940	0.000784354	chr3_70163788_72023110
rs9928325	0.000784342	chr16_6194167_7194167
rs35435717	0.000784327	chr16_6194167_7194167
rs9939317	0.000784294	chr16_6194167_7194167
rs4786913	0.00078428	chr16_6194167_7194167
rs144588851	0.000784242	chr16_6194167_7194167
rs13334507	0.0007842	chr16_6194167_7194167
rs12634491	0.0007842	chr3_70163788_72023110
rs28663068	0.000784186	chr4_41651306_42651306
rs147978973	0.00078413	chr16_6194167_7194167
rs62256476	0.000784097	chr3_70163788_72023110
rs11926363	0.000784087	chr3_70163788_72023110
rs117864557	0.00078408	chr16_6194167_7194167
rs58065451	0.000784074	chr3_70163788_72023110
rs78397580	0.000784042	chr16_6194167_7194167
rs4377172	0.000784038	chr16_6194167_7194167
rs1548841	0.000784007	chr16_6194167_7194167
rs79422786	0.000784005	chr3_70163788_72023110
rs1288972	0.000783998	chr3_70163788_72023110
rs6839810	0.000783994	chr4_41651306_42651306
rs6549297	0.000783992	chr3_70163788_72023110
rs1950131	0.000783988	chr3_70163788_72023110
rs143400396	0.000783986	chr16_6194167_7194167
rs72768880	0.000783978	chr16_6194167_7194167
rs7694895	0.000783976	chr4_41651306_42651306
rs6847374	0.000783962	chr4_41651306_42651306
rs2686538	0.000783853	chr3_70163788_72023110
rs1612181	0.000783838	chr3_70163788_72023110
rs7613635	0.00078381	chr3_70163788_72023110
rs117463595	0.000783781	chr16_6194167_7194167
rs60142787	0.000783772	chr3_70163788_72023110
rs57638173	0.000783757	chr3_70163788_72023110
rs830653	0.000783712	chr3_70163788_72023110
rs10016837	0.000783709	chr4_41651306_42651306
rs2193549	0.000783708	chr3_70163788_72023110
rs9310191	0.000783649	chr3_70163788_72023110
rs9813925	0.000783626	chr3_70163788_72023110
rs12931221	0.00078361	chr16_6194167_7194167
rs11945560	0.00078361	chr4_41651306_42651306
rs118093599	0.000783601	chr16_6194167_7194167
rs7677397	0.000783582	chr4_41651306_42651306
rs6500857	0.000783567	chr16_6194167_7194167
rs802694	0.000783564	chr16_6194167_7194167
rs57050022	0.000783527	chr3_70163788_72023110
rs78753577	0.000783514	chr3_70163788_72023110
rs141255995	0.00078351	chr3_70163788_72023110
rs1344469	0.000783486	chr16_6194167_7194167
rs1544616	0.000783477	chr16_6194167_7194167
rs78365390	0.000783414	chr3_70163788_72023110
rs17139814	0.000783401	chr16_6194167_7194167
rs148684313	0.000783381	chr16_6194167_7194167
rs55741559	0.000783371	chr3_70163788_72023110
rs1971021	0.000783358	chr16_6194167_7194167
rs9928088	0.00078328	chr16_6194167_7194167
rs117921696	0.00078327	chr16_6194167_7194167
rs61604727	0.000783257	chr3_70163788_72023110
rs66590721	0.000783248	chr3_70163788_72023110
rs2568827	0.000783223	chr3_70163788_72023110
rs11719587	0.00078319	chr3_70163788_72023110
rs7631897	0.000783146	chr3_70163788_72023110
rs2029010	0.000783109	chr3_70163788_72023110
rs59478663	0.000783098	chr3_70163788_72023110
rs11655176	0.000783097	chr17_746876_1746876
rs2343523	0.000783061	chr16_6194167_7194167
rs62246334	0.000783058	chr3_70163788_72023110
rs143563969	0.000783036	chr16_6194167_7194167
rs830523	0.000783022	chr3_70163788_72023110
rs79378251	0.000782975	chr3_70163788_72023110
rs115309892	0.000782938	chr3_70163788_72023110
rs116741386	0.000782929	chr16_6194167_7194167
rs754930	0.000782904	chr16_6194167_7194167
rs73108022	0.000782897	chr3_70163788_72023110
rs6566444	0.000782851	chr18_52421447_54576025
rs144131016	0.00078281	chr16_6194167_7194167
rs17215179	0.000782806	chr16_6194167_7194167
rs4974286	0.000782801	chr3_70163788_72023110
rs7645047	0.000782795	chr3_70163788_72023110
rs57183995	0.00078277	chr4_41651306_42651306
rs145186766	0.000782759	chr3_70163788_72023110
rs72772277	0.000782724	chr16_6194167_7194167
rs12492625	0.000782689	chr3_70163788_72023110
rs139277763	0.000782672	chr16_6194167_7194167
rs73105970	0.000782657	chr3_70163788_72023110
rs34013716	0.000782652	chr16_6194167_7194167
rs1472104	0.000782648	chr3_70163788_72023110
rs74880355	0.000782639	chr16_6194167_7194167
rs28483404	0.000782621	chr3_70163788_72023110
rs114232292	0.000782617	chr3_70163788_72023110
rs62245646	0.000782614	chr3_70163788_72023110
rs56098322	0.000782611	chr16_6194167_7194167
rs11649674	0.00078261	chr16_6194167_7194167
rs11645185	0.0007826	chr16_6194167_7194167
rs112535112	0.00078255	chr16_6194167_7194167
rs4801033	0.000782546	chr18_52421447_54576025
rs17656603	0.000782543	chr3_70163788_72023110
rs116770564	0.000782503	chr4_41651306_42651306
rs1288524	0.000782493	chr3_70163788_72023110
rs57890722	0.000782465	chr4_41651306_42651306
rs138825732	0.00078244	chr16_6194167_7194167
rs11181763	0.000782438	chr12_42498103_43498103
rs704299	0.000782391	chr3_70163788_72023110
rs56035344	0.000782342	chr3_70163788_72023110
rs67224117	0.000782299	chr3_70163788_72023110
rs75442932	0.000782294	chr3_70163788_72023110
rs9680903	0.000782293	chr3_70163788_72023110
rs12709170	0.000782256	chr16_6194167_7194167
rs539608878	0.000782242	chr3_70163788_72023110
rs10779992	0.000782241	chr3_70163788_72023110
rs116855864	0.000782228	chr16_6194167_7194167
rs117117889	0.000782228	chr16_6194167_7194167
rs117926330	0.000782204	chr16_6194167_7194167
rs117290501	0.000782203	chr16_6194167_7194167
rs1388805	0.000782168	chr16_6194167_7194167
rs12501454	0.000782157	chr4_41651306_42651306
rs1455311	0.000782133	chr4_79691417_80691417
rs4997146	0.000782076	chr4_41651306_42651306
rs2660315	0.000782075	chr4_41651306_42651306
rs117236813	0.000782062	chr16_6194167_7194167
rs62256862	0.00078202	chr3_70163788_72023110
rs28464334	0.000782019	chr4_41651306_42651306
rs55661662	0.000782009	chr16_6194167_7194167
rs6500907	0.000782002	chr16_6194167_7194167
rs138866676	0.000781976	chr3_70163788_72023110
rs1351180	0.000781948	chr16_6194167_7194167
rs3963483	0.000781943	chr16_6194167_7194167
rs802318	0.000781903	chr16_6194167_7194167
rs151252885	0.000781877	chr3_70163788_72023110
rs9310216	0.000781842	chr3_70163788_72023110
rs538140662	0.000781828	chr3_70163788_72023110
rs3732733	0.000781824	chr3_70163788_72023110
rs147112832	0.000781804	chr4_41651306_42651306
rs55776322	0.000781726	chr3_70163788_72023110
rs1032221	0.000781722	chr4_41651306_42651306
rs1288685	0.000781717	chr3_70163788_72023110
rs72768811	0.000781703	chr16_6194167_7194167
rs61372964	0.000781695	chr4_41651306_42651306
rs117049806	0.000781687	chr16_6194167_7194167
rs144150205	0.000781668	chr18_52421447_54576025
rs12507276	0.000781653	chr4_41651306_42651306
rs6777748	0.000781646	chr3_70163788_72023110
rs877359	0.000781637	chr3_70163788_72023110
rs143354408	0.000781623	chr16_6194167_7194167
rs181901399	0.000781604	chr16_6194167_7194167
rs75554908	0.000781592	chr4_41651306_42651306
rs74891943	0.000781582	chr3_70163788_72023110
rs12930419	0.000781572	chr16_6194167_7194167
rs143398909	0.000781553	chr3_70163788_72023110
rs6762000	0.000781545	chr3_70163788_72023110
rs13315036	0.000781542	chr3_70163788_72023110
rs117028923	0.000781539	chr16_6194167_7194167
rs2795535	0.000781534	chr16_6194167_7194167
rs34549678	0.000781529	chr3_70163788_72023110
rs9910133	0.000781519	chr17_746876_1746876
rs10500334	0.000781487	chr16_6194167_7194167
rs8050911	0.000781451	chr16_6194167_7194167
rs13097265	0.000781412	chr3_70163788_72023110
rs61402767	0.000781356	chr4_41651306_42651306
rs17447061	0.000781343	chr4_41651306_42651306
rs12331865	0.000781317	chr4_41651306_42651306
rs831439	0.000781315	chr3_70163788_72023110
rs116255211	0.000781314	chr3_70163788_72023110
rs11919835	0.000781312	chr3_70163788_72023110
rs9680904	0.000781295	chr3_70163788_72023110
rs13071734	0.00078128	chr3_70163788_72023110
rs11710654	0.000781204	chr3_70163788_72023110
rs78509606	0.000781183	chr3_70163788_72023110
rs183360481	0.000781176	chr16_6194167_7194167
rs11641057	0.000781165	chr16_6194167_7194167
rs9827137	0.000781133	chr3_70163788_72023110
rs34075084	0.000781133	chr16_6194167_7194167
rs830621	0.000781116	chr3_70163788_72023110
rs12495693	0.000781114	chr3_70163788_72023110
rs6807109	0.000781103	chr3_70163788_72023110
rs4677530	0.000781096	chr3_70163788_72023110
rs28707665	0.000781092	chr17_746876_1746876
rs11128224	0.000781062	chr3_70163788_72023110
rs202023020	0.00078105	chr16_6194167_7194167
rs4623048	0.000781024	chr4_41651306_42651306
rs1079409	0.000781019	chr3_70163788_72023110
rs72926458	0.000781008	chr18_52421447_54576025
rs59391743	0.000780999	chr3_70163788_72023110
rs79140622	0.000780932	chr4_41651306_42651306
rs116715673	0.000780929	chr3_70163788_72023110
rs12927235	0.000780883	chr16_6194167_7194167
rs8057786	0.000780872	chr16_6194167_7194167
rs1533834	0.000780782	chr3_70163788_72023110
rs6447142	0.00078075	chr4_41651306_42651306
rs4677032	0.000780693	chr3_70163788_72023110
rs7187960	0.000780674	chr16_6194167_7194167
rs9880849	0.000780664	chr3_70163788_72023110
rs34982008	0.000780626	chr16_6194167_7194167
rs6793439	0.000780598	chr3_70163788_72023110
rs11713731	0.000780598	chr3_70163788_72023110
rs3103189	0.000780558	chr4_41651306_42651306
rs2290870	0.000780556	chr4_41651306_42651306
rs11642397	0.000780548	chr16_6194167_7194167
rs1549480	0.000780545	chr15_26754528_27754528
rs67075424	0.000780534	chr3_70163788_72023110
rs13083133	0.00078052	chr3_70163788_72023110
rs12503995	0.000780507	chr4_41651306_42651306
rs13137354	0.000780479	chr4_41651306_42651306
rs147668427	0.000780458	chr16_6194167_7194167
rs549752107	0.000780453	chr3_70163788_72023110
rs73957503	0.000780448	chr18_52421447_54576025
rs117615014	0.000780435	chr16_6194167_7194167
rs114564188	0.00078042	chr3_70163788_72023110
rs59023460	0.000780417	chr16_6194167_7194167
rs812564	0.000780367	chr3_70163788_72023110
rs76507910	0.000780352	chr16_6194167_7194167
rs113399246	0.000780349	chr16_6194167_7194167
rs11128206	0.000780344	chr3_70163788_72023110
rs4786964	0.000780322	chr16_6194167_7194167
rs4281	0.000780299	chr3_70163788_72023110
rs1154598	0.000780291	chr4_41651306_42651306
rs117499172	0.000780284	chr16_6194167_7194167
rs12931429	0.000780229	chr16_6194167_7194167
rs28570319	0.000780206	chr4_41651306_42651306
rs151143695	0.000780131	chr3_70163788_72023110
rs4974276	0.000780103	chr3_70163788_72023110
rs73532675	0.000780089	chr16_6194167_7194167
rs115897323	0.000780047	chr4_41651306_42651306
rs1733504	0.000780001	chr3_70163788_72023110
rs78418127	0.000779947	chr18_52421447_54576025
rs4974258	0.000779915	chr3_70163788_72023110
rs115832917	0.000779884	chr16_6194167_7194167
rs906035	0.00077986	chr3_70163788_72023110
rs117893378	0.000779845	chr16_6194167_7194167
rs116500954	0.00077977	chr3_70163788_72023110
rs8096868	0.000779729	chr18_52421447_54576025
rs10521038	0.000779715	chr16_6194167_7194167
rs9934450	0.000779695	chr16_6194167_7194167
rs72772291	0.000779693	chr16_6194167_7194167
rs77651061	0.00077966	chr16_6194167_7194167
rs182954613	0.000779638	chr3_70163788_72023110
rs116720816	0.00077959	chr4_41651306_42651306
rs57614279	0.000779588	chr3_70163788_72023110
rs77794981	0.000779587	chr16_6194167_7194167
rs1565634	0.000779575	chr16_6194167_7194167
rs60063504	0.000779569	chr16_6194167_7194167
rs73115123	0.000779533	chr3_70163788_72023110
rs6805430	0.000779531	chr3_70163788_72023110
rs13065605	0.000779521	chr3_70163788_72023110
rs7647520	0.000779491	chr3_70163788_72023110
rs73139114	0.000779456	chr4_41651306_42651306
rs9680899	0.000779448	chr3_70163788_72023110
rs35395122	0.000779437	chr4_41651306_42651306
rs9954765	0.000779391	chr18_52421447_54576025
rs117587821	0.000779366	chr16_6194167_7194167
rs112884079	0.000779307	chr3_70163788_72023110
rs2044609	0.000779247	chr3_70163788_72023110
rs76898382	0.000779228	chr16_6194167_7194167
rs59669399	0.000779186	chr3_70163788_72023110
rs2286967	0.00077917	chr16_6194167_7194167
rs117491382	0.000779164	chr16_6194167_7194167
rs4274443	0.000779151	chr16_6194167_7194167
rs73531475	0.000779088	chr16_6194167_7194167
rs2061815	0.00077897	chr16_6194167_7194167
rs74008717	0.000778952	chr16_6194167_7194167
rs113099049	0.000778949	chr4_41651306_42651306
rs6447170	0.000778942	chr4_41651306_42651306
rs1522346	0.000778879	chr3_70163788_72023110
rs9895494	0.000778877	chr17_746876_1746876
rs115968036	0.000778851	chr3_70163788_72023110
rs36007506	0.000778842	chr3_70163788_72023110
rs2568838	0.000778836	chr3_70163788_72023110
rs116038811	0.000778765	chr3_70163788_72023110
rs71357177	0.000778763	chr17_746876_1746876
rs6789153	0.000778748	chr3_70163788_72023110
rs35997974	0.000778726	chr3_70163788_72023110
rs6549377	0.000778721	chr3_70163788_72023110
rs1531562	0.000778659	chr16_6194167_7194167
rs56207885	0.000778657	chr3_70163788_72023110
rs57689148	0.000778651	chr4_41651306_42651306
rs80182468	0.000778613	chr15_26754528_27754528
rs7190103	0.000778609	chr16_6194167_7194167
rs59769412	0.000778603	chr4_41651306_42651306
rs2037474	0.000778593	chr3_70163788_72023110
rs191609023	0.000778577	chr16_6194167_7194167
rs35264696	0.000778545	chr16_6194167_7194167
rs6500908	0.000778532	chr16_6194167_7194167
rs12957933	0.000778483	chr18_52421447_54576025
rs1979843	0.000778474	chr3_70163788_72023110
rs139657047	0.000778443	chr18_52421447_54576025
rs17529225	0.000778443	chr4_41651306_42651306
rs2597314	0.000778434	chr3_70163788_72023110
rs73119961	0.000778422	chr3_70163788_72023110
rs7635109	0.000778421	chr3_70163788_72023110
rs4423732	0.000778404	chr3_70163788_72023110
rs704264	0.000778365	chr3_70163788_72023110
rs55643837	0.000778343	chr16_6194167_7194167
rs113575679	0.00077834	chr17_746876_1746876
rs9646298	0.000778331	chr16_6194167_7194167
rs9870511	0.000778324	chr3_70163788_72023110
rs75347408	0.000778294	chr16_6194167_7194167
rs115453601	0.00077828	chr3_70163788_72023110
rs3755733	0.000778238	chr3_70163788_72023110
rs11713996	0.000778238	chr3_70163788_72023110
rs1478725	0.00077821	chr16_6194167_7194167
rs13060374	0.000778197	chr3_70163788_72023110
rs114632830	0.000778183	chr16_6194167_7194167
rs76947972	0.000778179	chr18_52421447_54576025
rs79693382	0.000778141	chr4_41651306_42651306
rs9859923	0.00077814	chr3_70163788_72023110
rs1733528	0.000778139	chr3_70163788_72023110
rs59550662	0.00077813	chr3_70163788_72023110
rs6776545	0.000778124	chr3_70163788_72023110
rs17008640	0.00077812	chr3_70163788_72023110
rs62251272	0.000778081	chr3_70163788_72023110
rs4677056	0.000778052	chr3_70163788_72023110
rs34123951	0.000778042	chr3_70163788_72023110
rs802696	0.000778032	chr16_6194167_7194167
rs115684717	0.000777998	chr3_70163788_72023110
rs35730305	0.000777995	chr4_41651306_42651306
rs73100862	0.000777992	chr3_70163788_72023110
rs1733529	0.000777926	chr3_70163788_72023110
rs78747802	0.000777911	chr3_70163788_72023110
rs6791645	0.000777905	chr3_70163788_72023110
rs9820801	0.000777883	chr3_70163788_72023110
rs6500851	0.000777877	chr16_6194167_7194167
rs830618	0.000777865	chr3_70163788_72023110
rs79122570	0.000777852	chr4_41651306_42651306
rs77684884	0.000777842	chr16_6194167_7194167
rs13103298	0.000777824	chr4_41651306_42651306
rs113050068	0.000777821	chr3_70163788_72023110
rs115125297	0.000777805	chr4_41651306_42651306
rs71298340	0.00077775	chr3_70163788_72023110
rs76031290	0.000777738	chr3_70163788_72023110
rs6808430	0.000777733	chr3_70163788_72023110
rs17043905	0.000777712	chr3_70163788_72023110
rs139057298	0.000777696	chr16_6194167_7194167
rs11864365	0.000777688	chr16_6194167_7194167
rs76386345	0.000777631	chr3_70163788_72023110
rs9856470	0.000777626	chr3_70163788_72023110
rs13097125	0.000777505	chr3_70163788_72023110
rs2632693	0.000777486	chr4_41651306_42651306
rs58325870	0.000777448	chr16_6194167_7194167
rs115958367	0.000777355	chr3_70163788_72023110
rs113181049	0.000777323	chr3_70163788_72023110
rs370605005	0.000777314	chr3_70163788_72023110
rs9681907	0.000777262	chr3_70163788_72023110
rs8087336	0.00077725	chr18_52421447_54576025
rs13091518	0.000777234	chr3_70163788_72023110
rs10082003	0.00077723	chr1_225288920_226288920
rs2060501	0.000777205	chr3_70163788_72023110
rs805473	0.000777203	chr3_70163788_72023110
rs79866383	0.000777187	chr16_6194167_7194167
rs809094	0.00077716	chr16_6194167_7194167
rs17799681	0.000777157	chr3_70163788_72023110
rs72649341	0.000777151	chr4_79691417_80691417
rs11933248	0.000777116	chr4_41651306_42651306
rs12950305	0.000777111	chr17_746876_1746876
rs55801250	0.00077709	chr16_6194167_7194167
rs10511009	0.000777068	chr3_70163788_72023110
rs117234750	0.000777058	chr16_6194167_7194167
rs6784945	0.000777052	chr3_70163788_72023110
rs75861627	0.000777005	chr4_41651306_42651306
rs59312808	0.000777001	chr3_70163788_72023110
rs181069359	0.000776972	chr4_41651306_42651306
rs12934397	0.000776971	chr16_6194167_7194167
rs12928703	0.000776969	chr16_6194167_7194167
rs6807288	0.000776955	chr3_70163788_72023110
rs76564751	0.000776954	chr3_70163788_72023110
rs12494970	0.000776954	chr3_70163788_72023110
rs13068094	0.000776942	chr3_70163788_72023110
rs11861639	0.000776941	chr16_6194167_7194167
rs12926913	0.00077691	chr16_6194167_7194167
rs6500904	0.000776905	chr16_6194167_7194167
rs117953057	0.000776888	chr16_6194167_7194167
rs56754414	0.000776861	chr16_6194167_7194167
rs1420077	0.000776854	chr16_6194167_7194167
rs1653984	0.000776849	chr3_70163788_72023110
rs73523259	0.000776846	chr16_6194167_7194167
rs17008142	0.000776786	chr3_70163788_72023110
rs1288686	0.00077674	chr3_70163788_72023110
rs117359010	0.000776719	chr16_6194167_7194167
rs4290488	0.000776719	chr16_6194167_7194167
rs6816358	0.000776714	chr4_41651306_42651306
rs10031366	0.000776677	chr4_41651306_42651306
rs34766731	0.000776672	chr3_70163788_72023110
rs9869741	0.000776651	chr3_70163788_72023110
rs2043905	0.000776644	chr4_41651306_42651306
rs71298372	0.000776633	chr3_70163788_72023110
rs113257760	0.000776622	chr15_26754528_27754528
rs58802673	0.000776616	chr3_70163788_72023110
rs148810304	0.000776613	chr3_70163788_72023110
rs12494939	0.00077661	chr3_70163788_72023110
rs9855222	0.000776599	chr3_70163788_72023110
rs2795573	0.000776595	chr16_6194167_7194167
rs59493678	0.00077659	chr3_70163788_72023110
rs72628621	0.000776547	chr3_70163788_72023110
rs10003317	0.000776536	chr4_41651306_42651306
rs6847380	0.000776534	chr4_41651306_42651306
rs80070455	0.000776494	chr18_52421447_54576025
rs11707628	0.000776493	chr3_70163788_72023110
rs73107805	0.000776455	chr3_70163788_72023110
rs73530774	0.000776423	chr16_6194167_7194167
rs1568555	0.000776387	chr3_70163788_72023110
rs13068175	0.000776382	chr3_70163788_72023110
rs116364352	0.000776381	chr4_41651306_42651306
rs72934552	0.000776379	chr18_52421447_54576025
rs13065564	0.000776357	chr3_70163788_72023110
rs185144134	0.00077634	chr3_70163788_72023110
rs6773230	0.000776329	chr3_70163788_72023110
rs17090022	0.000776311	chr18_52421447_54576025
rs4558435	0.000776289	chr16_6194167_7194167
rs10439021	0.000776251	chr18_52421447_54576025
rs17630562	0.000776246	chr4_41651306_42651306
rs73103132	0.000776236	chr3_70163788_72023110
rs75210348	0.000776174	chr16_6194167_7194167
rs60665904	0.000776171	chr3_70163788_72023110
rs34288660	0.000776142	chr16_6194167_7194167
rs17007648	0.000776136	chr3_70163788_72023110
rs111427509	0.000776109	chr4_41651306_42651306
rs2719934	0.000776079	chr4_41651306_42651306
rs1473515	0.000776074	chr16_6194167_7194167
rs1300170	0.000776067	chr3_70163788_72023110
rs1420076	0.000776058	chr16_6194167_7194167
rs73118213	0.000776051	chr3_70163788_72023110
rs12920778	0.00077602	chr16_6194167_7194167
rs116097889	0.000776	chr3_70163788_72023110
rs1895085	0.000775977	chr18_52421447_54576025
rs1563847	0.000775964	chr4_41651306_42651306
rs74489614	0.000775959	chr4_41651306_42651306
rs1344470	0.000775945	chr16_6194167_7194167
rs75202558	0.000775927	chr16_6194167_7194167
rs17220445	0.000775924	chr16_6194167_7194167
rs55883001	0.000775913	chr4_41651306_42651306
rs754929	0.000775909	chr16_6194167_7194167
rs56309290	0.000775897	chr16_6194167_7194167
rs7187190	0.000775833	chr16_6194167_7194167
rs28485122	0.000775816	chr16_6194167_7194167
rs1464497	0.000775804	chr3_70163788_72023110
rs16854303	0.000775791	chr4_41651306_42651306
rs62255251	0.000775783	chr3_70163788_72023110
rs73119116	0.000775771	chr3_70163788_72023110
rs9817902	0.000775764	chr3_70163788_72023110
rs1943086	0.000775728	chr18_52421447_54576025
rs9926566	0.000775716	chr16_6194167_7194167
rs62246261	0.000775712	chr3_70163788_72023110
rs1074163	0.00077571	chr3_70163788_72023110
rs67888264	0.000775707	chr3_70163788_72023110
rs8052372	0.0007757	chr16_6194167_7194167
rs17885216	0.000775682	chr4_41651306_42651306
rs74419329	0.000775656	chr3_70163788_72023110
rs6549372	0.000775642	chr3_70163788_72023110
rs12489507	0.000775634	chr3_70163788_72023110
rs10517035	0.000775621	chr4_41651306_42651306
rs7959266	0.000775618	chr12_42498103_43498103
rs2534756	0.000775607	chr16_6194167_7194167
rs6799511	0.000775565	chr3_70163788_72023110
rs6549276	0.000775558	chr3_70163788_72023110
rs6447118	0.000775556	chr4_41651306_42651306
rs74850031	0.000775529	chr3_70163788_72023110
rs28604513	0.000775518	chr17_746876_1746876
rs78281701	0.000775512	chr16_6194167_7194167
rs17721516	0.000775507	chr16_6194167_7194167
rs13330438	0.000775489	chr16_6194167_7194167
rs17192298	0.000775477	chr16_6194167_7194167
rs80218659	0.000775475	chr3_70163788_72023110
rs114290493	0.000775471	chr4_41651306_42651306
rs12930158	0.000775461	chr16_6194167_7194167
rs35544582	0.000775432	chr4_41651306_42651306
rs10514727	0.000775422	chr3_70163788_72023110
rs11263704	0.000775417	chr15_26754528_27754528
rs704289	0.000775403	chr3_70163788_72023110
rs73115120	0.000775378	chr3_70163788_72023110
rs8062832	0.000775324	chr16_6194167_7194167
rs74618950	0.000775305	chr3_70163788_72023110
rs76111625	0.000775305	chr3_70163788_72023110
rs79083161	0.000775264	chr3_70163788_72023110
rs704287	0.000775243	chr3_70163788_72023110
rs34222583	0.000775231	chr3_70163788_72023110
rs11712599	0.000775219	chr3_70163788_72023110
rs9849979	0.000775216	chr3_70163788_72023110
rs146721781	0.000775198	chr16_6194167_7194167
rs4790817	0.000775196	chr17_746876_1746876
rs57051898	0.000775184	chr3_70163788_72023110
rs149075100	0.000775177	chr3_70163788_72023110
rs62256861	0.000775166	chr3_70163788_72023110
rs4234151	0.000775146	chr3_70163788_72023110
rs35055287	0.000775145	chr16_6194167_7194167
rs2632679	0.00077512	chr4_41651306_42651306
rs949642	0.000775114	chr3_70163788_72023110
rs4570861	0.000775058	chr16_6194167_7194167
rs140841875	0.000775055	chr16_6194167_7194167
rs7612407	0.000775054	chr3_70163788_72023110
rs2345608	0.000775051	chr16_6194167_7194167
rs36049168	0.000775043	chr3_70163788_72023110
rs11715957	0.00077499	chr3_70163788_72023110
rs13325901	0.00077496	chr3_70163788_72023110
rs73106155	0.000774947	chr3_70163788_72023110
rs12486166	0.000774917	chr3_70163788_72023110
rs9858969	0.000774895	chr3_70163788_72023110
rs116554768	0.000774894	chr3_70163788_72023110
rs113815800	0.00077489	chr3_70163788_72023110
rs11659325	0.000774881	chr18_52421447_54576025
rs2322165	0.000774859	chr3_70163788_72023110
rs76292169	0.000774857	chr17_746876_1746876
rs41356249	0.000774853	chr16_6194167_7194167
rs1521353	0.000774839	chr3_70163788_72023110
rs9790104	0.000774827	chr3_70163788_72023110
rs35652815	0.000774771	chr16_6194167_7194167
rs13318034	0.000774759	chr3_70163788_72023110
rs6500881	0.000774737	chr16_6194167_7194167
rs140988607	0.000774678	chr16_6194167_7194167
rs72930740	0.000774677	chr18_52421447_54576025
rs1464514	0.000774657	chr3_70163788_72023110
rs4677595	0.000774631	chr3_70163788_72023110
rs4444865	0.00077463	chr4_41651306_42651306
rs1478718	0.000774621	chr16_6194167_7194167
rs11711751	0.000774568	chr3_70163788_72023110
rs4786088	0.000774547	chr16_6194167_7194167
rs62087711	0.000774532	chr17_746876_1746876
rs8077240	0.000774522	chr17_746876_1746876
rs2924322	0.000774514	chr18_52421447_54576025
rs79754951	0.000774502	chr4_41651306_42651306
rs73096824	0.000774498	chr3_70163788_72023110
rs56121004	0.000774497	chr3_70163788_72023110
rs77923132	0.000774484	chr4_41651306_42651306
rs10511003	0.000774456	chr3_70163788_72023110
rs80259215	0.000774452	chr18_52421447_54576025
rs7689304	0.000774377	chr4_41651306_42651306
rs34520046	0.000774373	chr3_70163788_72023110
rs7627235	0.000774372	chr3_70163788_72023110
rs17090070	0.000774366	chr18_52421447_54576025
rs117551550	0.000774363	chr16_6194167_7194167
rs77329754	0.000774292	chr16_6194167_7194167
rs11648323	0.000774266	chr16_6194167_7194167
rs9935577	0.000774258	chr16_6194167_7194167
rs73108526	0.000774256	chr3_70163788_72023110
rs9847306	0.000774237	chr3_70163788_72023110
rs9844174	0.000774237	chr3_70163788_72023110
rs2044610	0.000774228	chr3_70163788_72023110
rs73116398	0.00077422	chr3_70163788_72023110
rs75727747	0.000774216	chr3_70163788_72023110
rs6841612	0.000774213	chr4_41651306_42651306
rs139434210	0.000774187	chr3_70163788_72023110
rs6799190	0.000774182	chr3_70163788_72023110
rs57503871	0.000774175	chr3_70163788_72023110
rs7610987	0.000774165	chr3_70163788_72023110
rs74582365	0.000774159	chr4_41651306_42651306
rs1347444	0.000774138	chr3_70163788_72023110
rs7681572	0.000774131	chr4_41651306_42651306
rs144892672	0.000774089	chr3_70163788_72023110
rs7500277	0.000774089	chr16_6194167_7194167
rs68021739	0.000774069	chr18_52421447_54576025
rs4861200	0.000774063	chr4_41651306_42651306
rs704256	0.00077405	chr3_70163788_72023110
rs11861242	0.000774048	chr16_6194167_7194167
rs2044608	0.000773976	chr3_70163788_72023110
rs13073703	0.000773973	chr3_70163788_72023110
rs1589521	0.000773971	chr3_70163788_72023110
rs9819328	0.000773939	chr3_70163788_72023110
rs117092937	0.000773927	chr16_6194167_7194167
rs10779993	0.000773893	chr3_70163788_72023110
rs76929866	0.000773871	chr3_70163788_72023110
rs11927061	0.000773863	chr3_70163788_72023110
rs114866349	0.000773848	chr4_41651306_42651306
rs704291	0.000773835	chr3_70163788_72023110
rs17008958	0.000773833	chr3_70163788_72023110
rs2632690	0.00077383	chr4_41651306_42651306
rs6802014	0.000773826	chr3_70163788_72023110
rs117914526	0.000773822	chr16_6194167_7194167
rs72870819	0.000773819	chr4_79691417_80691417
rs11077011	0.000773817	chr16_6194167_7194167
rs809062	0.000773813	chr16_6194167_7194167
rs4677037	0.000773804	chr3_70163788_72023110
rs9790300	0.000773726	chr3_70163788_72023110
rs11077049	0.000773717	chr16_6194167_7194167
rs112285797	0.000773709	chr4_41651306_42651306
rs115433278	0.000773706	chr3_70163788_72023110
rs72774572	0.000773674	chr16_6194167_7194167
rs17540821	0.000773673	chr16_6194167_7194167
rs76036754	0.000773661	chr3_70163788_72023110
rs79780200	0.000773644	chr3_70163788_72023110
rs11641885	0.00077364	chr16_6194167_7194167
rs9924440	0.000773634	chr16_6194167_7194167
rs1403071	0.000773596	chr3_70163788_72023110
rs9835020	0.000773573	chr3_70163788_72023110
rs73163103	0.000773543	chr4_41651306_42651306
rs5015420	0.000773543	chr16_6194167_7194167
rs60687654	0.000773506	chr3_70163788_72023110
rs35144554	0.000773501	chr4_41651306_42651306
rs59024308	0.000773491	chr3_70163788_72023110
rs72943284	0.000773485	chr18_52421447_54576025
rs73810426	0.00077346	chr4_41651306_42651306
rs62246260	0.000773432	chr3_70163788_72023110
rs17220529	0.000773378	chr16_6194167_7194167
rs59799836	0.000773366	chr16_6194167_7194167
rs6500852	0.000773354	chr16_6194167_7194167
rs17008411	0.000773348	chr3_70163788_72023110
rs2169854	0.00077334	chr16_6194167_7194167
rs1873704	0.000773333	chr16_6194167_7194167
rs12491093	0.000773332	chr3_70163788_72023110
rs8046225	0.000773309	chr16_6194167_7194167
rs2293138	0.000773294	chr3_70163788_72023110
rs79414639	0.000773287	chr3_70163788_72023110
rs17737871	0.000773279	chr3_70163788_72023110
rs5015419	0.000773276	chr16_6194167_7194167
rs12630799	0.000773275	chr3_70163788_72023110
rs1344471	0.000773274	chr16_6194167_7194167
rs9926360	0.000773246	chr16_6194167_7194167
rs9825748	0.000773232	chr3_70163788_72023110
rs13080075	0.000773208	chr3_70163788_72023110
rs10521040	0.000773193	chr16_6194167_7194167
rs830604	0.000773189	chr3_70163788_72023110
rs10779994	0.00077318	chr3_70163788_72023110
rs28394494	0.000773178	chr3_70163788_72023110
rs73488969	0.000773114	chr18_52421447_54576025
rs13070108	0.000773088	chr3_70163788_72023110
rs7204136	0.000773076	chr16_6194167_7194167
rs112086023	0.000773069	chr16_6194167_7194167
rs12935317	0.000773067	chr16_6194167_7194167
rs12967389	0.000773056	chr18_52421447_54576025
rs118033612	0.000773031	chr16_6194167_7194167
rs75236233	0.000773024	chr15_26754528_27754528
rs149857993	0.000773015	chr3_70163788_72023110
rs540907791	0.000773012	chr4_41651306_42651306
rs7373458	0.000772997	chr3_70163788_72023110
rs56407632	0.000772965	chr3_70163788_72023110
rs7199529	0.000772964	chr16_6194167_7194167
rs71298394	0.000772925	chr3_70163788_72023110
rs9654024	0.000772907	chr3_70163788_72023110
rs12939540	0.000772873	chr17_746876_1746876
rs75392473	0.000772867	chr3_70163788_72023110
rs112905505	0.000772835	chr4_41651306_42651306
rs17090088	0.000772822	chr18_52421447_54576025
rs149187399	0.000772812	chr3_70163788_72023110
rs6775601	0.00077281	chr3_70163788_72023110
rs116140059	0.000772763	chr3_70163788_72023110
rs6832265	0.000772753	chr4_41651306_42651306
rs62246329	0.000772714	chr3_70163788_72023110
rs9876214	0.000772702	chr3_70163788_72023110
rs2874359	0.000772697	chr3_70163788_72023110
rs145320162	0.000772687	chr16_6194167_7194167
rs9881149	0.000772687	chr3_70163788_72023110
rs7645130	0.000772685	chr3_70163788_72023110
rs79296115	0.000772675	chr3_70163788_72023110
rs12330248	0.000772638	chr3_70163788_72023110
rs9310182	0.000772633	chr3_70163788_72023110
rs73957507	0.00077262	chr18_52421447_54576025
rs2534754	0.000772592	chr16_6194167_7194167
rs6447164	0.000772585	chr4_41651306_42651306
rs116300272	0.000772554	chr3_70163788_72023110
rs56343273	0.00077252	chr16_6194167_7194167
rs11707285	0.000772511	chr3_70163788_72023110
rs17008167	0.000772501	chr3_70163788_72023110
rs10521041	0.000772487	chr16_6194167_7194167
rs116525989	0.00077247	chr4_41651306_42651306
rs8057091	0.000772467	chr16_6194167_7194167
rs13142175	0.000772459	chr4_41651306_42651306
rs4246676	0.000772454	chr3_70163788_72023110
rs1288126	0.000772427	chr3_70163788_72023110
rs11928379	0.000772398	chr3_70163788_72023110
rs6447138	0.000772397	chr4_41651306_42651306
rs144447037	0.00077238	chr16_6194167_7194167
rs149766177	0.000772351	chr3_70163788_72023110
rs59267088	0.000772321	chr3_70163788_72023110
rs12491667	0.000772317	chr3_70163788_72023110
rs72628643	0.000772295	chr3_70163788_72023110
rs6582419	0.000772284	chr12_42498103_43498103
rs79677627	0.000772248	chr4_41651306_42651306
rs10433504	0.000772235	chr3_70163788_72023110
rs2171422	0.000772229	chr4_41651306_42651306
rs78618499	0.000772213	chr4_41651306_42651306
rs35270590	0.000772201	chr3_70163788_72023110
rs6837821	0.000772163	chr4_41651306_42651306
rs62256516	0.000772146	chr3_70163788_72023110
rs17007242	0.000772143	chr3_70163788_72023110
rs9868499	0.000772131	chr3_70163788_72023110
rs116511309	0.000772118	chr3_70163788_72023110
rs76880178	0.000772115	chr16_6194167_7194167
rs35832850	0.000772106	chr15_26754528_27754528
rs4677055	0.000772096	chr3_70163788_72023110
rs4974284	0.000772079	chr3_70163788_72023110
rs75151485	0.000772073	chr4_41651306_42651306
rs17732368	0.000772064	chr3_70163788_72023110
rs62016078	0.000772063	chr16_6194167_7194167
rs11718092	0.000772063	chr3_70163788_72023110
rs17007159	0.000772052	chr3_70163788_72023110
rs77101566	0.000772019	chr3_70163788_72023110
rs12149374	0.000772015	chr16_6194167_7194167
rs80287994	0.000772008	chr4_41651306_42651306
rs74604451	0.000772003	chr4_41651306_42651306
rs12629948	0.000771991	chr3_70163788_72023110
rs9859991	0.000771965	chr3_70163788_72023110
rs8047883	0.000771961	chr16_6194167_7194167
rs79695092	0.000771943	chr3_70163788_72023110
rs9874207	0.000771942	chr3_70163788_72023110
rs802320	0.000771941	chr16_6194167_7194167
rs1344819	0.000771871	chr3_70163788_72023110
rs148442341	0.00077187	chr17_746876_1746876
rs11077039	0.000771853	chr16_6194167_7194167
rs12629971	0.000771844	chr3_70163788_72023110
rs8060768	0.000771815	chr16_6194167_7194167
rs73837364	0.000771799	chr3_70163788_72023110
rs17800473	0.000771798	chr3_70163788_72023110
rs112966856	0.00077179	chr16_6194167_7194167
rs56093018	0.000771785	chr3_70163788_72023110
rs116319248	0.000771779	chr3_70163788_72023110
rs34341381	0.000771752	chr3_70163788_72023110
rs6856185	0.000771722	chr4_41651306_42651306
rs4676964	0.000771709	chr3_70163788_72023110
rs1447912	0.000771676	chr3_70163788_72023110
rs118079328	0.000771665	chr15_26754528_27754528
rs9825972	0.000771659	chr3_70163788_72023110
rs2568826	0.000771644	chr3_70163788_72023110
rs59018829	0.000771637	chr3_70163788_72023110
rs57403003	0.000771635	chr3_70163788_72023110
rs114591305	0.000771604	chr3_70163788_72023110
rs139324955	0.000771603	chr17_746876_1746876
rs3796226	0.000771536	chr3_70163788_72023110
rs7664059	0.000771535	chr4_41651306_42651306
rs72953380	0.000771504	chr3_70163788_72023110
rs4861184	0.000771434	chr4_41651306_42651306
rs13327166	0.000771408	chr3_70163788_72023110
rs1403083	0.000771398	chr3_70163788_72023110
rs9938245	0.000771383	chr16_6194167_7194167
rs12928688	0.000771375	chr16_6194167_7194167
rs6416814	0.00077137	chr16_6194167_7194167
rs10938188	0.000771369	chr4_41651306_42651306
rs73107803	0.000771363	chr3_70163788_72023110
rs17220612	0.000771355	chr16_6194167_7194167
rs55684675	0.000771351	chr3_70163788_72023110
rs12327452	0.000771309	chr18_52421447_54576025
rs146722120	0.000771306	chr3_70163788_72023110
rs8057768	0.000771306	chr16_6194167_7194167
rs112766855	0.000771304	chr3_70163788_72023110
rs9823806	0.0007713	chr3_70163788_72023110
rs1554536	0.000771295	chr3_70163788_72023110
rs116494083	0.000771294	chr3_70163788_72023110
rs67049236	0.000771288	chr3_70163788_72023110
rs60858529	0.000771283	chr4_41651306_42651306
rs602374	0.000771274	chr17_746876_1746876
rs11077078	0.000771265	chr16_6194167_7194167
rs7663277	0.000771248	chr4_41651306_42651306
rs139063308	0.000771239	chr3_70163788_72023110
rs73119684	0.000771237	chr3_70163788_72023110
rs141422762	0.000771227	chr16_6194167_7194167
rs1844989	0.000771185	chr16_6194167_7194167
rs1548840	0.00077118	chr16_6194167_7194167
rs112944281	0.000771179	chr16_6194167_7194167
rs67861918	0.000771169	chr16_6194167_7194167
rs117315143	0.000771156	chr16_6194167_7194167
rs13330755	0.000771153	chr16_6194167_7194167
rs80110011	0.000771147	chr3_70163788_72023110
rs76942323	0.000771146	chr3_70163788_72023110
rs9821302	0.000771132	chr3_70163788_72023110
rs79372473	0.000771124	chr4_41651306_42651306
rs111230940	0.000771119	chr3_70163788_72023110
rs72774557	0.000771076	chr16_6194167_7194167
rs76718078	0.000771073	chr3_70163788_72023110
rs75651010	0.000771063	chr3_70163788_72023110
rs830611	0.000771043	chr3_70163788_72023110
rs17140460	0.000771015	chr16_6194167_7194167
rs11642178	0.000771006	chr16_6194167_7194167
rs77271595	0.000770999	chr15_26754528_27754528
rs2077610	0.000770991	chr3_70163788_72023110
rs7185900	0.000770972	chr16_6194167_7194167
rs2597309	0.00077093	chr3_70163788_72023110
rs62016075	0.000770921	chr16_6194167_7194167
rs1402994	0.000770918	chr3_70163788_72023110
rs12506526	0.000770907	chr4_41651306_42651306
rs11712322	0.000770878	chr3_70163788_72023110
rs151279830	0.000770866	chr4_41651306_42651306
rs831435	0.000770848	chr3_70163788_72023110
rs9878279	0.000770833	chr3_70163788_72023110
rs62247508	0.00077083	chr3_70163788_72023110
rs4677010	0.000770811	chr3_70163788_72023110
rs12330187	0.000770811	chr3_70163788_72023110
rs73235584	0.000770809	chr4_41651306_42651306
rs77554860	0.000770785	chr16_6194167_7194167
rs1288983	0.000770748	chr3_70163788_72023110
rs76279402	0.000770747	chr3_70163788_72023110
rs1362330	0.000770717	chr16_6194167_7194167
rs62246006	0.000770713	chr3_70163788_72023110
rs74780621	0.00077071	chr4_41651306_42651306
rs184207387	0.000770672	chr3_70163788_72023110
rs73105778	0.000770666	chr3_70163788_72023110
rs7664565	0.000770656	chr4_41651306_42651306
rs113406997	0.00077065	chr3_70163788_72023110
rs61451338	0.000770634	chr3_70163788_72023110
rs116992800	0.000770625	chr16_6194167_7194167
rs144714196	0.000770625	chr16_6194167_7194167
rs4246716	0.000770613	chr4_79691417_80691417
rs28507390	0.00077061	chr16_6194167_7194167
rs9310215	0.000770609	chr3_70163788_72023110
rs7628359	0.000770581	chr3_70163788_72023110
rs11928464	0.00077057	chr3_70163788_72023110
rs114843975	0.000770544	chr3_70163788_72023110
rs6772827	0.000770542	chr3_70163788_72023110
rs28403999	0.000770541	chr16_6194167_7194167
rs9930603	0.000770527	chr16_6194167_7194167
rs9861487	0.000770497	chr3_70163788_72023110
rs115488833	0.000770479	chr16_6194167_7194167
rs11644404	0.00077046	chr16_6194167_7194167
rs80204881	0.000770455	chr3_70163788_72023110
rs8049493	0.000770438	chr16_6194167_7194167
rs78678809	0.000770437	chr16_6194167_7194167
rs831081	0.000770416	chr3_70163788_72023110
rs78034404	0.000770413	chr16_6194167_7194167
rs2017006	0.000770412	chr1_11037977_12037977
rs10084760	0.000770359	chr3_70163788_72023110
rs704269	0.00077033	chr3_70163788_72023110
rs35109540	0.00077033	chr3_70163788_72023110
rs115272542	0.000770318	chr4_41651306_42651306
rs112607441	0.000770318	chr3_70163788_72023110
rs11724135	0.000770316	chr4_41651306_42651306
rs9836000	0.000770302	chr3_70163788_72023110
rs35506074	0.000770279	chr3_70163788_72023110
rs35579784	0.000770242	chr4_41651306_42651306
rs9881671	0.000770238	chr3_70163788_72023110
rs34768478	0.000770225	chr3_70163788_72023110
rs73102672	0.00077022	chr3_70163788_72023110
rs9863818	0.000770202	chr3_70163788_72023110
rs543836255	0.0007702	chr3_70163788_72023110
rs574866168	0.000770198	chr3_70163788_72023110
rs805490	0.000770179	chr3_70163788_72023110
rs13076017	0.000770179	chr3_70163788_72023110
rs6796804	0.00077008	chr3_70163788_72023110
rs76957494	0.000770064	chr4_41651306_42651306
rs9921838	0.000770059	chr16_6194167_7194167
rs377553384	0.000770053	chr3_70163788_72023110
rs830522	0.000770038	chr3_70163788_72023110
rs12630840	0.000770024	chr3_70163788_72023110
rs77235442	0.000770024	chr3_70163788_72023110
rs67083216	0.000770023	chr3_70163788_72023110
rs11128197	0.000770019	chr3_70163788_72023110
rs13069719	0.000769981	chr3_70163788_72023110
rs9868241	0.000769969	chr3_70163788_72023110
rs78500097	0.000769965	chr3_70163788_72023110
rs75629424	0.000769941	chr4_41651306_42651306
rs75721674	0.000769934	chr16_6194167_7194167
rs6770667	0.000769931	chr3_70163788_72023110
rs79536185	0.000769895	chr3_70163788_72023110
rs57412659	0.000769885	chr16_6194167_7194167
rs3752826	0.000769883	chr17_746876_1746876
rs9845086	0.000769873	chr3_70163788_72023110
rs11717592	0.00076987	chr3_70163788_72023110
rs704260	0.000769849	chr3_70163788_72023110
rs573086017	0.00076982	chr3_70163788_72023110
rs862690	0.00076982	chr3_70163788_72023110
rs9827716	0.000769816	chr3_70163788_72023110
rs56160938	0.000769813	chr16_6194167_7194167
rs13084963	0.000769808	chr3_70163788_72023110
rs1978290	0.000769786	chr16_6194167_7194167
rs9816254	0.000769785	chr3_70163788_72023110
rs6763918	0.000769774	chr3_70163788_72023110
rs7500276	0.000769763	chr16_6194167_7194167
rs143040196	0.00076975	chr4_41651306_42651306
rs6549275	0.000769741	chr3_70163788_72023110
rs1403202	0.000769728	chr3_70163788_72023110
rs9863812	0.000769717	chr3_70163788_72023110
rs4974261	0.000769703	chr3_70163788_72023110
rs17580794	0.000769677	chr12_42498103_43498103
rs76616691	0.000769671	chr4_41651306_42651306
rs1696286	0.000769652	chr3_70163788_72023110
rs34505034	0.000769633	chr3_70163788_72023110
rs4677043	0.000769632	chr3_70163788_72023110
rs67898769	0.000769629	chr3_70163788_72023110
rs13070452	0.000769626	chr3_70163788_72023110
rs62016108	0.000769616	chr16_6194167_7194167
rs11720738	0.000769615	chr3_70163788_72023110
rs17630652	0.000769609	chr4_41651306_42651306
rs11128162	0.000769608	chr3_70163788_72023110
rs13098806	0.000769605	chr3_70163788_72023110
rs36092658	0.000769598	chr3_70163788_72023110
rs17719617	0.000769596	chr3_70163788_72023110
rs12928729	0.000769587	chr16_6194167_7194167
rs6779827	0.000769572	chr3_70163788_72023110
rs113815806	0.000769567	chr3_70163788_72023110
rs79541615	0.000769562	chr4_41651306_42651306
rs59398859	0.000769559	chr3_70163788_72023110
rs1015097	0.000769547	chr3_70163788_72023110
rs62303562	0.000769544	chr4_41651306_42651306
rs76944383	0.000769542	chr3_70163788_72023110
rs74803134	0.000769504	chr3_70163788_72023110
rs704280	0.000769493	chr3_70163788_72023110
rs4786863	0.000769487	chr16_6194167_7194167
rs73091724	0.000769486	chr3_70163788_72023110
rs4861191	0.000769483	chr4_41651306_42651306
rs9855947	0.000769479	chr3_70163788_72023110
rs149570866	0.000769467	chr3_70163788_72023110
rs12163817	0.000769464	chr4_41651306_42651306
rs147073429	0.000769464	chr3_70163788_72023110
rs371494289	0.00076946	chr15_26754528_27754528
rs12630040	0.000769433	chr3_70163788_72023110
rs113444227	0.000769432	chr3_70163788_72023110
rs17003679	0.000769431	chr4_79691417_80691417
rs116460339	0.000769426	chr3_70163788_72023110
rs12445646	0.000769425	chr16_6194167_7194167
rs2852982	0.000769417	chr18_52421447_54576025
rs10511018	0.000769409	chr3_70163788_72023110
rs13092598	0.000769388	chr3_70163788_72023110
rs704268	0.000769363	chr3_70163788_72023110
rs77136844	0.000769361	chr3_70163788_72023110
rs704278	0.000769354	chr3_70163788_72023110
rs73530452	0.000769328	chr16_6194167_7194167
rs34874788	0.000769308	chr3_70163788_72023110
rs55760439	0.000769305	chr16_6194167_7194167
rs740863	0.000769304	chr16_6194167_7194167
rs117620721	0.000769299	chr16_6194167_7194167
rs9310188	0.000769291	chr3_70163788_72023110
rs9930626	0.000769279	chr16_6194167_7194167
rs7191315	0.000769272	chr16_6194167_7194167
rs142782125	0.000769253	chr3_70163788_72023110
rs76757476	0.000769247	chr3_70163788_72023110
rs11944814	0.000769245	chr4_41651306_42651306
rs2632701	0.000769235	chr4_41651306_42651306
rs56410664	0.00076921	chr3_70163788_72023110
rs34857308	0.000769206	chr16_6194167_7194167
rs6806635	0.00076918	chr3_70163788_72023110
rs142310620	0.000769175	chr3_70163788_72023110
rs7201025	0.000769152	chr16_6194167_7194167
rs805472	0.000769147	chr3_70163788_72023110
rs11729094	0.000769143	chr4_41651306_42651306
rs10431949	0.000769134	chr16_6194167_7194167
rs117279502	0.000769107	chr16_6194167_7194167
rs151090141	0.000769102	chr16_6194167_7194167
rs12926215	0.0007691	chr16_6194167_7194167
rs72951211	0.000769087	chr3_70163788_72023110
rs7630228	0.000769059	chr3_70163788_72023110
rs17630526	0.000769053	chr4_41651306_42651306
rs9930633	0.000769034	chr16_6194167_7194167
rs9836077	0.000769023	chr3_70163788_72023110
rs830619	0.000769015	chr3_70163788_72023110
rs12497715	0.000768989	chr3_70163788_72023110
rs80123669	0.00076897	chr3_70163788_72023110
rs73235580	0.000768969	chr4_41651306_42651306
rs62246014	0.00076896	chr3_70163788_72023110
rs9938078	0.000768941	chr16_6194167_7194167
rs11709312	0.000768939	chr3_70163788_72023110
rs7641789	0.000768928	chr3_70163788_72023110
rs12635679	0.000768899	chr3_70163788_72023110
rs111388890	0.000768879	chr3_70163788_72023110
rs12927051	0.000768863	chr16_6194167_7194167
rs72926446	0.000768861	chr18_52421447_54576025
rs917646	0.000768845	chr16_6194167_7194167
rs36132632	0.000768827	chr3_70163788_72023110
rs55991482	0.000768818	chr3_70163788_72023110
rs73097073	0.0007688	chr3_70163788_72023110
rs115827652	0.000768776	chr3_70163788_72023110
rs34518676	0.000768773	chr3_70163788_72023110
rs13334520	0.000768769	chr16_6194167_7194167
rs1073810	0.000768745	chr3_70163788_72023110
rs13123554	0.000768722	chr4_41651306_42651306
rs7639736	0.000768717	chr3_70163788_72023110
rs9813162	0.000768687	chr3_70163788_72023110
rs11711895	0.000768664	chr3_70163788_72023110
rs1105007	0.00076866	chr16_6194167_7194167
rs11710834	0.000768656	chr3_70163788_72023110
rs2429652	0.000768647	chr16_6194167_7194167
rs34440469	0.000768628	chr3_70163788_72023110
rs1115937	0.000768622	chr16_6194167_7194167
rs139518269	0.000768611	chr16_6194167_7194167
rs115504620	0.0007686	chr4_41651306_42651306
rs4484335	0.000768597	chr4_41651306_42651306
rs143982895	0.000768595	chr16_6194167_7194167
rs704297	0.000768592	chr3_70163788_72023110
rs72924757	0.000768592	chr18_52421447_54576025
rs9932771	0.000768565	chr16_6194167_7194167
rs146710203	0.000768551	chr3_70163788_72023110
rs112351683	0.000768545	chr3_70163788_72023110
rs7619525	0.000768542	chr3_70163788_72023110
rs78796811	0.000768531	chr3_70163788_72023110
rs17008127	0.000768516	chr3_70163788_72023110
rs9850435	0.00076851	chr3_70163788_72023110
rs4479559	0.000768503	chr3_70163788_72023110
rs114971518	0.000768501	chr3_70163788_72023110
rs704293	0.000768493	chr3_70163788_72023110
rs1653964	0.000768478	chr3_70163788_72023110
rs6853888	0.000768475	chr4_79691417_80691417
rs1344472	0.000768467	chr16_6194167_7194167
rs74512191	0.000768466	chr3_70163788_72023110
rs704270	0.000768464	chr3_70163788_72023110
rs114831356	0.00076845	chr3_70163788_72023110
rs3213989	0.000768449	chr12_42498103_43498103
rs35275159	0.000768419	chr3_70163788_72023110
rs67162703	0.000768416	chr16_6194167_7194167
rs7633132	0.00076839	chr3_70163788_72023110
rs12487658	0.000768382	chr3_70163788_72023110
rs955109	0.000768374	chr3_70163788_72023110
rs13338107	0.000768361	chr16_6194167_7194167
rs116476545	0.000768359	chr3_70163788_72023110
rs4974283	0.000768357	chr3_70163788_72023110
rs9845350	0.000768356	chr3_70163788_72023110
rs58952199	0.000768353	chr3_70163788_72023110
rs6772042	0.00076833	chr3_70163788_72023110
rs190630669	0.00076833	chr3_70163788_72023110
rs140434013	0.000768326	chr3_70163788_72023110
rs117993180	0.000768317	chr16_6194167_7194167
rs11865315	0.000768287	chr16_6194167_7194167
rs1447905	0.000768284	chr3_70163788_72023110
rs35627148	0.000768273	chr16_6194167_7194167
rs6837518	0.000768267	chr4_41651306_42651306
rs138962984	0.00076826	chr16_6194167_7194167
rs60084210	0.000768259	chr3_70163788_72023110
rs76906745	0.000768239	chr3_70163788_72023110
rs6824864	0.000768237	chr4_41651306_42651306
rs9864014	0.000768237	chr3_70163788_72023110
rs6549296	0.000768234	chr3_70163788_72023110
rs4129925	0.000768227	chr16_6194167_7194167
rs117981057	0.000768225	chr16_6194167_7194167
rs6795779	0.000768214	chr3_70163788_72023110
rs73105781	0.000768209	chr3_70163788_72023110
rs1478691	0.000768199	chr16_6194167_7194167
rs35894506	0.000768193	chr3_70163788_72023110
rs146290797	0.000768184	chr3_70163788_72023110
rs56378012	0.000768161	chr3_70163788_72023110
rs116008582	0.000768152	chr3_70163788_72023110
rs62246325	0.00076815	chr3_70163788_72023110
rs140729257	0.000768113	chr3_70163788_72023110
rs1288814	0.000768099	chr3_70163788_72023110
rs9310211	0.000768093	chr3_70163788_72023110
rs830649	0.000768084	chr3_70163788_72023110
rs6801781	0.000768049	chr3_70163788_72023110
rs62069401	0.000768042	chr17_746876_1746876
rs17008201	0.00076804	chr3_70163788_72023110
rs10510995	0.000768032	chr3_70163788_72023110
rs8044666	0.000768008	chr16_6194167_7194167
rs11864205	0.000768007	chr16_6194167_7194167
rs72628642	0.000767996	chr3_70163788_72023110
rs2686277	0.000767994	chr3_70163788_72023110
rs17007183	0.000767992	chr3_70163788_72023110
rs146615571	0.000767976	chr3_70163788_72023110
rs9939225	0.000767974	chr16_6194167_7194167
rs10880372	0.00076797	chr12_42498103_43498103
rs6784518	0.00076797	chr3_70163788_72023110
rs7191026	0.000767934	chr16_6194167_7194167
rs76224763	0.000767927	chr3_70163788_72023110
rs704272	0.000767921	chr3_70163788_72023110
rs73235582	0.000767921	chr4_41651306_42651306
rs6808456	0.000767918	chr3_70163788_72023110
rs17007949	0.000767915	chr3_70163788_72023110
rs80260763	0.000767914	chr3_70163788_72023110
rs6500833	0.000767906	chr16_6194167_7194167
rs141652149	0.000767904	chr3_70163788_72023110
rs17663544	0.000767888	chr3_70163788_72023110
rs2055344	0.000767887	chr3_70163788_72023110
rs12163647	0.00076788	chr3_70163788_72023110
rs79193936	0.000767868	chr3_70163788_72023110
rs13099775	0.000767865	chr3_70163788_72023110
rs6774982	0.000767865	chr3_70163788_72023110
rs3095261	0.000767854	chr16_6194167_7194167
rs11710887	0.000767841	chr3_70163788_72023110
rs115063496	0.000767836	chr3_70163788_72023110
rs151279004	0.000767826	chr3_70163788_72023110
rs12495414	0.000767825	chr3_70163788_72023110
rs7699458	0.000767814	chr4_41651306_42651306
rs116407205	0.00076781	chr3_70163788_72023110
rs113719697	0.000767801	chr16_6194167_7194167
rs17663365	0.000767794	chr3_70163788_72023110
rs704275	0.00076778	chr3_70163788_72023110
rs33999424	0.00076776	chr3_70163788_72023110
rs6770040	0.000767752	chr3_70163788_72023110
rs627685	0.000767751	chr18_52421447_54576025
rs72947199	0.000767741	chr3_70163788_72023110
rs6549353	0.000767733	chr3_70163788_72023110
rs1369552	0.000767728	chr3_70163788_72023110
rs80304312	0.000767717	chr3_70163788_72023110
rs77381152	0.000767709	chr16_6194167_7194167
rs58669410	0.000767707	chr3_70163788_72023110
rs12636389	0.000767705	chr3_70163788_72023110
rs200325911	0.000767704	chr3_70163788_72023110
rs7675881	0.000767701	chr4_41651306_42651306
rs6785207	0.0007677	chr3_70163788_72023110
rs114888217	0.000767686	chr3_70163788_72023110
rs17626180	0.000767685	chr17_746876_1746876
rs28489588	0.000767674	chr3_70163788_72023110
rs56135355	0.000767664	chr3_70163788_72023110
rs62255247	0.000767658	chr3_70163788_72023110
rs62246326	0.000767644	chr3_70163788_72023110
rs35110061	0.000767642	chr16_6194167_7194167
rs59243721	0.000767641	chr3_70163788_72023110
rs558246567	0.000767638	chr3_70163788_72023110
rs2007555	0.000767637	chr16_6194167_7194167
rs75175086	0.000767635	chr3_70163788_72023110
rs6784401	0.000767633	chr3_70163788_72023110
rs704258	0.000767632	chr3_70163788_72023110
rs115872121	0.000767628	chr3_70163788_72023110
rs11723201	0.000767602	chr4_79691417_80691417
rs11128168	0.000767592	chr3_70163788_72023110
rs73119680	0.000767579	chr3_70163788_72023110
rs3892350	0.000767578	chr16_6194167_7194167
rs115756821	0.000767564	chr3_70163788_72023110
rs13074819	0.000767557	chr3_70163788_72023110
rs188674218	0.000767546	chr3_70163788_72023110
rs13435863	0.000767545	chr4_79691417_80691417
rs6762999	0.000767526	chr3_70163788_72023110
rs1463951	0.000767521	chr3_70163788_72023110
rs704259	0.000767514	chr3_70163788_72023110
rs144898666	0.000767508	chr3_70163788_72023110
rs140613264	0.000767493	chr3_70163788_72023110
rs72949472	0.000767491	chr3_70163788_72023110
rs7625992	0.000767486	chr3_70163788_72023110
rs4974277	0.00076748	chr3_70163788_72023110
rs11714884	0.000767477	chr3_70163788_72023110
rs9830905	0.00076747	chr3_70163788_72023110
rs144216424	0.000767451	chr3_70163788_72023110
rs6769757	0.000767441	chr3_70163788_72023110
rs2320474	0.000767441	chr3_70163788_72023110
rs6549319	0.000767437	chr3_70163788_72023110
rs117194960	0.000767434	chr16_6194167_7194167
rs12927457	0.000767434	chr16_6194167_7194167
rs79525606	0.000767432	chr4_41651306_42651306
rs62246327	0.00076743	chr3_70163788_72023110
rs180802606	0.000767426	chr4_41651306_42651306
rs6782480	0.000767424	chr3_70163788_72023110
rs71298341	0.000767412	chr3_70163788_72023110
rs71298374	0.000767407	chr3_70163788_72023110
rs145514758	0.000767401	chr16_6194167_7194167
rs6785224	0.000767392	chr3_70163788_72023110
rs72953363	0.00076739	chr3_70163788_72023110
rs115619394	0.000767374	chr3_70163788_72023110
rs6786198	0.000767373	chr3_70163788_72023110
rs79687770	0.000767368	chr3_70163788_72023110
rs74619241	0.000767365	chr18_52421447_54576025
rs77057307	0.000767363	chr3_70163788_72023110
rs116544989	0.000767353	chr3_70163788_72023110
rs9865718	0.000767346	chr3_70163788_72023110
rs12709156	0.00076734	chr16_6194167_7194167
rs78431571	0.000767334	chr3_70163788_72023110
rs76977588	0.000767333	chr3_70163788_72023110
rs830626	0.00076732	chr3_70163788_72023110
rs61199729	0.000767319	chr3_70163788_72023110
rs118006455	0.000767302	chr16_6194167_7194167
rs9830657	0.000767299	chr3_70163788_72023110
rs35002082	0.000767298	chr4_41651306_42651306
rs11920701	0.000767295	chr3_70163788_72023110
rs140757189	0.000767266	chr3_70163788_72023110
rs1288688	0.000767257	chr3_70163788_72023110
rs13083254	0.000767254	chr3_70163788_72023110
rs12185298	0.000767231	chr18_52421447_54576025
rs4677030	0.00076723	chr3_70163788_72023110
rs74280908	0.000767223	chr3_70163788_72023110
rs9827299	0.000767221	chr3_70163788_72023110
rs11128163	0.00076722	chr3_70163788_72023110
rs13434366	0.000767215	chr3_70163788_72023110
rs2346243	0.000767193	chr16_6194167_7194167
rs192229680	0.000767186	chr3_70163788_72023110
rs9865530	0.000767181	chr3_70163788_72023110
rs35987099	0.000767181	chr3_70163788_72023110
rs6549291	0.000767174	chr3_70163788_72023110
rs7638933	0.000767168	chr3_70163788_72023110
rs13068392	0.000767164	chr3_70163788_72023110
rs6796982	0.000767146	chr3_70163788_72023110
rs55642084	0.000767146	chr3_70163788_72023110
rs7617596	0.000767141	chr3_70163788_72023110
rs704285	0.00076714	chr3_70163788_72023110
rs143727326	0.000767132	chr16_6194167_7194167
rs11716788	0.000767132	chr3_70163788_72023110
rs2015669	0.000767132	chr16_6194167_7194167
rs74345811	0.000767126	chr3_70163788_72023110
rs73839457	0.000767125	chr3_70163788_72023110
rs72949491	0.000767112	chr3_70163788_72023110
rs145207331	0.000767111	chr3_70163788_72023110
rs3912113	0.000767111	chr3_70163788_72023110
rs114992194	0.00076711	chr3_70163788_72023110
rs11709093	0.000767107	chr3_70163788_72023110
rs112862038	0.000767107	chr3_70163788_72023110
rs73530730	0.000767105	chr16_6194167_7194167
rs139842095	0.000767104	chr3_70163788_72023110
rs7632447	0.000767097	chr3_70163788_72023110
rs114749669	0.000767097	chr3_70163788_72023110
rs11711192	0.00076709	chr3_70163788_72023110
rs7616034	0.000767089	chr3_70163788_72023110
rs9310217	0.000767082	chr3_70163788_72023110
rs78464538	0.000767081	chr4_41651306_42651306
rs1565554	0.000767075	chr3_70163788_72023110
rs73235581	0.000767072	chr4_41651306_42651306
rs2216367	0.000767071	chr3_70163788_72023110
rs4452296	0.000767064	chr3_70163788_72023110
rs7203794	0.000767055	chr16_6194167_7194167
rs6549390	0.000767052	chr3_70163788_72023110
rs9310223	0.000767049	chr3_70163788_72023110
rs73114130	0.000767046	chr3_70163788_72023110
rs830624	0.000767045	chr3_70163788_72023110
rs2160039	0.000767043	chr16_6194167_7194167
rs11128198	0.000767043	chr3_70163788_72023110
rs2345080	0.000767039	chr16_6194167_7194167
rs17008969	0.000767036	chr3_70163788_72023110
rs73810407	0.000767025	chr4_41651306_42651306
rs57644674	0.000767023	chr3_70163788_72023110
rs9877225	0.000767021	chr3_70163788_72023110
rs9866910	0.000767021	chr3_70163788_72023110
rs9872351	0.000767015	chr3_70163788_72023110
rs2534761	0.000767012	chr16_6194167_7194167
rs1288691	0.00076701	chr3_70163788_72023110
rs6782572	0.000767008	chr3_70163788_72023110
rs2704814	0.000767001	chr3_70163788_72023110
rs937661	0.000766993	chr3_70163788_72023110
rs830637	0.000766992	chr3_70163788_72023110
rs6772076	0.000766988	chr3_70163788_72023110
rs12374061	0.000766986	chr3_70163788_72023110
rs17717911	0.000766985	chr3_70163788_72023110
rs6549318	0.000766985	chr3_70163788_72023110
rs58059589	0.000766983	chr3_70163788_72023110
rs112566401	0.000766982	chr3_70163788_72023110
rs12054322	0.000766981	chr3_70163788_72023110
rs117805930	0.00076698	chr15_26754528_27754528
rs9827138	0.000766978	chr3_70163788_72023110
rs58865370	0.000766978	chr3_70163788_72023110
rs7612204	0.000766977	chr3_70163788_72023110
rs12496736	0.000766971	chr3_70163788_72023110
rs6796360	0.000766967	chr3_70163788_72023110
rs1522337	0.000766965	chr3_70163788_72023110
rs6772466	0.000766965	chr3_70163788_72023110
rs704261	0.000766964	chr3_70163788_72023110
rs7638748	0.000766961	chr3_70163788_72023110
rs34911413	0.00076696	chr3_70163788_72023110
rs1811558	0.000766956	chr16_6194167_7194167
rs1491595	0.000766956	chr3_70163788_72023110
rs28413694	0.000766953	chr3_70163788_72023110
rs2322142	0.000766952	chr3_70163788_72023110
rs6804315	0.000766951	chr3_70163788_72023110
rs17007189	0.00076695	chr3_70163788_72023110
rs2597305	0.000766948	chr3_70163788_72023110
rs77495762	0.000766946	chr3_70163788_72023110
rs34934640	0.000766946	chr3_70163788_72023110
rs6772367	0.000766944	chr3_70163788_72023110
rs1357273	0.000766942	chr3_70163788_72023110
rs35432242	0.000766942	chr3_70163788_72023110
rs11708388	0.000766941	chr3_70163788_72023110
rs13101228	0.000766938	chr3_70163788_72023110
rs11720819	0.000766937	chr3_70163788_72023110
rs66473873	0.000766934	chr3_70163788_72023110
rs73109042	0.000766933	chr3_70163788_72023110
rs73837910	0.000766932	chr3_70163788_72023110
rs139209517	0.000766932	chr3_70163788_72023110
rs61316719	0.000766931	chr3_70163788_72023110
rs72947421	0.00076693	chr3_70163788_72023110
rs72949463	0.00076693	chr3_70163788_72023110
rs12938269	0.000766869	chr17_746876_1746876
rs34476573	0.000766865	chr16_6194167_7194167
rs145018584	0.000766857	chr16_6194167_7194167
rs7680715	0.000766765	chr4_41651306_42651306
rs11077029	0.000766764	chr16_6194167_7194167
rs55897253	0.000766668	chr16_6194167_7194167
rs73235579	0.000766667	chr4_41651306_42651306
rs9929362	0.00076663	chr16_6194167_7194167
rs56093937	0.000766625	chr16_6194167_7194167
rs17592919	0.00076662	chr4_41651306_42651306
rs9941249	0.000766609	chr16_6194167_7194167
rs16853775	0.000766592	chr4_41651306_42651306
rs7187007	0.000766507	chr16_6194167_7194167
rs11723226	0.000766498	chr4_79691417_80691417
rs61999585	0.00076647	chr15_26754528_27754528
rs113956620	0.000766458	chr4_41651306_42651306
rs6500788	0.000766402	chr16_6194167_7194167
rs11074282	0.000766397	chr15_26754528_27754528
rs61942483	0.000766395	chr12_42498103_43498103
rs73235556	0.000766372	chr4_41651306_42651306
rs2795572	0.000766356	chr16_6194167_7194167
rs6447137	0.000766326	chr4_41651306_42651306
rs115044282	0.000766305	chr4_41651306_42651306
rs59072456	0.000766269	chr4_79691417_80691417
rs12960663	0.00076624	chr18_52421447_54576025
rs73812937	0.000766197	chr4_41651306_42651306
rs2191428	0.000766186	chr16_6194167_7194167
rs2534765	0.00076618	chr16_6194167_7194167
rs2971011	0.000766145	chr2_100076807_101533697
rs75839650	0.000766135	chr16_6194167_7194167
rs73235561	0.000766119	chr4_41651306_42651306
rs6849797	0.000766085	chr4_41651306_42651306
rs77261033	0.000766084	chr1_11037977_12037977
rs56374413	0.000766041	chr4_41651306_42651306
rs11077110	0.000765888	chr16_6194167_7194167
rs7191719	0.000765864	chr16_6194167_7194167
rs4906894	0.000765818	chr15_26754528_27754528
rs1008581	0.000765808	chr16_6194167_7194167
rs117723630	0.000765786	chr16_6194167_7194167
rs11935118	0.000765756	chr4_41651306_42651306
rs6500779	0.000765752	chr16_6194167_7194167
rs4786919	0.000765713	chr16_6194167_7194167
rs7498925	0.000765707	chr16_6194167_7194167
rs2534762	0.000765681	chr16_6194167_7194167
rs12926761	0.000765662	chr16_6194167_7194167
rs62014114	0.000765655	chr16_6194167_7194167
rs73233770	0.000765637	chr4_41651306_42651306
rs78153907	0.000765564	chr4_41651306_42651306
rs1558354	0.000765561	chr16_6194167_7194167
rs12599117	0.000765508	chr16_6194167_7194167
rs7208768	0.000765477	chr17_746876_1746876
rs11640806	0.000765473	chr16_6194167_7194167
rs146222811	0.00076541	chr16_6194167_7194167
rs142641974	0.000765394	chr18_52421447_54576025
rs4786928	0.000765393	chr16_6194167_7194167
rs6816179	0.000765358	chr4_41651306_42651306
rs7660832	0.000765349	chr4_41651306_42651306
rs10517039	0.000765316	chr4_41651306_42651306
rs11077058	0.000765258	chr16_6194167_7194167
rs34932937	0.000765256	chr16_6194167_7194167
rs12922471	0.000765247	chr16_6194167_7194167
rs73521144	0.000765193	chr16_6194167_7194167
rs12445315	0.000765191	chr16_6194167_7194167
rs74007038	0.000765081	chr16_6194167_7194167
rs8097485	0.000765073	chr18_52421447_54576025
rs9302831	0.000765062	chr16_6194167_7194167
rs10033855	0.000765052	chr4_41651306_42651306
rs6838448	0.000765049	chr4_41651306_42651306
rs55966171	0.000765037	chr18_52421447_54576025
rs73235575	0.000764981	chr4_41651306_42651306
rs80337489	0.000764914	chr4_41651306_42651306
rs117516491	0.000764883	chr16_6194167_7194167
rs34916134	0.000764843	chr4_41651306_42651306
rs58270678	0.000764824	chr16_6194167_7194167
rs72766777	0.000764807	chr16_6194167_7194167
rs114359546	0.000764805	chr4_41651306_42651306
rs4786881	0.00076478	chr16_6194167_7194167
rs12148921	0.000764751	chr16_6194167_7194167
rs4255786	0.000764711	chr16_6194167_7194167
rs2345486	0.000764613	chr16_6194167_7194167
rs6447108	0.000764547	chr4_41651306_42651306
rs4024021	0.000764527	chr17_746876_1746876
rs76314852	0.000764506	chr16_6194167_7194167
rs11864080	0.000764503	chr16_6194167_7194167
rs7696007	0.000764502	chr4_41651306_42651306
rs74580946	0.000764493	chr4_41651306_42651306
rs7498577	0.000764474	chr16_6194167_7194167
rs4861139	0.00076447	chr4_41651306_42651306
rs72926480	0.000764467	chr18_52421447_54576025
rs149697028	0.000764463	chr4_41651306_42651306
rs72818837	0.000764449	chr5_142926117_145001151
rs79116730	0.000764443	chr4_41651306_42651306
rs12930330	0.000764433	chr16_6194167_7194167
rs10459842	0.000764408	chr16_6194167_7194167
rs7668748	0.000764407	chr4_41651306_42651306
rs62016109	0.000764394	chr16_6194167_7194167
rs11866323	0.000764389	chr16_6194167_7194167
rs73233772	0.000764378	chr4_41651306_42651306
rs13333981	0.000764303	chr16_6194167_7194167
rs114873854	0.000764292	chr4_41651306_42651306
rs802693	0.000764289	chr16_6194167_7194167
rs6447101	0.000764224	chr4_41651306_42651306
rs8053058	0.0007642	chr16_6194167_7194167
rs12926692	0.0007642	chr16_6194167_7194167
rs2196822	0.000764153	chr4_41651306_42651306
rs1013586	0.00076415	chr4_41651306_42651306
rs79649040	0.000764057	chr4_79691417_80691417
rs74834639	0.000763966	chr4_41651306_42651306
rs1985070	0.000763965	chr4_79691417_80691417
rs142144544	0.000763908	chr16_6194167_7194167
rs1558350	0.00076389	chr16_6194167_7194167
rs116314867	0.000763872	chr4_41651306_42651306
rs917645	0.00076383	chr16_6194167_7194167
rs59848691	0.000763764	chr4_41651306_42651306
rs8057187	0.000763749	chr16_6194167_7194167
rs189870717	0.000763723	chr4_41651306_42651306
rs12446737	0.000763707	chr16_6194167_7194167
rs6839779	0.000763702	chr4_41651306_42651306
rs62410259	0.00076367	chr4_41651306_42651306
rs1167159	0.000763633	chr12_42498103_43498103
rs75805882	0.000763547	chr16_6194167_7194167
rs6827684	0.000763501	chr4_41651306_42651306
rs118153399	0.000763445	chr11_65581211_67110645
rs12447237	0.000763417	chr16_6194167_7194167
rs9927107	0.000763414	chr16_6194167_7194167
rs12600330	0.000763414	chr16_6194167_7194167
rs113039090	0.000763404	chr16_6194167_7194167
rs17140359	0.000763371	chr16_6194167_7194167
rs111413154	0.000763325	chr16_6194167_7194167
rs1478713	0.000763319	chr16_6194167_7194167
rs6832595	0.000763309	chr4_41651306_42651306
rs12922461	0.000763304	chr16_6194167_7194167
rs35382680	0.000763267	chr4_41651306_42651306
rs7304375	0.000763171	chr12_42498103_43498103
rs78360912	0.000763117	chr4_41651306_42651306
rs117082276	0.000763115	chr16_6194167_7194167
rs17090358	0.000763085	chr18_52421447_54576025
rs111760128	0.000763032	chr16_6194167_7194167
rs146984064	0.000762931	chr16_6194167_7194167
rs12506030	0.000762915	chr4_41651306_42651306
rs1492377	0.000762871	chr16_6194167_7194167
rs57519380	0.000762862	chr16_6194167_7194167
rs1439474	0.000762829	chr4_41651306_42651306
rs3213767	0.000762748	chr4_41651306_42651306
rs117404835	0.000762743	chr16_6194167_7194167
rs73810406	0.000762734	chr4_41651306_42651306
rs7199309	0.000762712	chr16_6194167_7194167
rs1016277	0.00076271	chr16_6194167_7194167
rs76325998	0.000762697	chr4_41651306_42651306
rs73530368	0.000762663	chr16_6194167_7194167
rs73812936	0.00076265	chr4_41651306_42651306
rs11648037	0.00076262	chr16_6194167_7194167
rs12928254	0.000762547	chr16_6194167_7194167
rs12888138	0.00076253	chr18_52421447_54576025
rs144965106	0.000762522	chr16_6194167_7194167
rs4861141	0.000762471	chr4_41651306_42651306
rs112619925	0.000762462	chr18_52421447_54576025
rs7436341	0.000762459	chr4_41651306_42651306
rs11860345	0.000762448	chr16_6194167_7194167
rs6576605	0.00076243	chr15_26754528_27754528
rs7694243	0.000762343	chr4_41651306_42651306
rs12502459	0.000762221	chr4_79691417_80691417
rs139187072	0.000762214	chr16_6194167_7194167
rs17592940	0.000762204	chr4_41651306_42651306
rs10459840	0.000762196	chr16_6194167_7194167
rs10431959	0.000762121	chr16_6194167_7194167
rs10459839	0.000762117	chr16_6194167_7194167
rs17140501	0.000762043	chr16_6194167_7194167
rs78451227	0.000761982	chr16_6194167_7194167
rs9936980	0.000761939	chr16_6194167_7194167
rs80038467	0.000761923	chr4_41651306_42651306
rs117032820	0.000761915	chr16_6194167_7194167
rs10029925	0.000761905	chr4_41651306_42651306
rs1600230	0.000761876	chr16_6194167_7194167
rs35722201	0.000761863	chr4_41651306_42651306
rs7666686	0.000761851	chr4_41651306_42651306
rs28437429	0.000761822	chr16_6194167_7194167
rs11863148	0.000761802	chr16_6194167_7194167
rs71359114	0.00076178	chr17_746876_1746876
rs10938166	0.000761629	chr4_41651306_42651306
rs17559115	0.000761615	chr16_6194167_7194167
rs78596703	0.000761522	chr16_6194167_7194167
rs10431951	0.000761519	chr16_6194167_7194167
rs74777976	0.000761495	chr4_41651306_42651306
rs8054242	0.000761391	chr16_6194167_7194167
rs7203888	0.000761358	chr16_6194167_7194167
rs6822543	0.000761349	chr4_41651306_42651306
rs10938181	0.000761342	chr4_41651306_42651306
rs801995	0.000761334	chr16_6194167_7194167
rs73521143	0.000761322	chr16_6194167_7194167
rs10020185	0.000761303	chr4_41651306_42651306
rs12326309	0.000761293	chr18_52421447_54576025
rs4786113	0.000761241	chr16_6194167_7194167
rs9654074	0.000761161	chr4_41651306_42651306
rs118123201	0.000761013	chr17_746876_1746876
rs55694271	0.000760977	chr16_6194167_7194167
rs56918536	0.000760963	chr4_41651306_42651306
rs62017761	0.000760952	chr16_6194167_7194167
rs12598658	0.000760943	chr16_6194167_7194167
rs7698690	0.000760938	chr4_41651306_42651306
rs61387048	0.00076089	chr4_41651306_42651306
rs11941821	0.000760879	chr4_41651306_42651306
rs12930040	0.000760864	chr16_6194167_7194167
rs11639699	0.000760847	chr16_6194167_7194167
rs118069357	0.000760838	chr16_6194167_7194167
rs55894950	0.000760832	chr16_6194167_7194167
rs17819962	0.000760809	chr16_6194167_7194167
rs1558351	0.000760721	chr16_6194167_7194167
rs4380059	0.000760704	chr16_6194167_7194167
rs12926068	0.000760596	chr16_6194167_7194167
rs72762949	0.00076055	chr16_6194167_7194167
rs80112664	0.000760487	chr16_6194167_7194167
rs61159866	0.000760478	chr18_52421447_54576025
rs2429651	0.000760462	chr16_6194167_7194167
rs4968129	0.000760394	chr17_746876_1746876
rs4413431	0.000760391	chr4_79691417_80691417
rs917648	0.000760372	chr16_6194167_7194167
rs11077030	0.000760361	chr16_6194167_7194167
rs2429650	0.000760333	chr16_6194167_7194167
rs12925878	0.000760276	chr16_6194167_7194167
rs8050015	0.000760256	chr16_6194167_7194167
rs11077109	0.000760238	chr16_6194167_7194167
rs2795537	0.000760198	chr16_6194167_7194167
rs7191232	0.000760167	chr16_6194167_7194167
rs80097384	0.000760111	chr4_41651306_42651306
rs13336122	0.000760057	chr16_6194167_7194167
rs11859053	0.000760032	chr16_6194167_7194167
rs12325235	0.000760025	chr16_6194167_7194167
rs13330625	0.000760024	chr16_6194167_7194167
rs11649041	0.000760014	chr16_6194167_7194167
rs4786899	0.000759925	chr16_6194167_7194167
rs146976943	0.000759924	chr4_41651306_42651306
rs117631935	0.000759923	chr12_42498103_43498103
rs9937010	0.000759915	chr16_6194167_7194167
rs73235595	0.000759902	chr4_41651306_42651306
rs74007042	0.000759888	chr16_6194167_7194167
rs6447113	0.000759819	chr4_41651306_42651306
rs117670587	0.000759812	chr16_6194167_7194167
rs74007039	0.000759811	chr16_6194167_7194167
rs4861179	0.000759792	chr4_41651306_42651306
rs11077101	0.00075973	chr16_6194167_7194167
rs17559149	0.000759718	chr16_6194167_7194167
rs10013589	0.000759692	chr4_41651306_42651306
rs4801145	0.000759681	chr18_52421447_54576025
rs72763564	0.000759657	chr16_6194167_7194167
rs2632699	0.00075965	chr4_41651306_42651306
rs6850460	0.000759643	chr4_41651306_42651306
rs12918030	0.000759618	chr16_6194167_7194167
rs191038676	0.000759616	chr4_41651306_42651306
rs6831416	0.000759584	chr4_41651306_42651306
rs8046361	0.000759483	chr16_6194167_7194167
rs6818904	0.000759474	chr4_79691417_80691417
rs7191679	0.000759454	chr16_6194167_7194167
rs8059982	0.000759426	chr16_6194167_7194167
rs72764906	0.000759419	chr16_6194167_7194167
rs28574859	0.000759408	chr16_6194167_7194167
rs113927146	0.000759404	chr16_6194167_7194167
rs28687417	0.000759376	chr4_41651306_42651306
rs7498120	0.000759343	chr16_6194167_7194167
rs17221054	0.0007593	chr16_6194167_7194167
rs72764955	0.000759267	chr16_6194167_7194167
rs8052524	0.000759234	chr16_6194167_7194167
rs12920700	0.000759222	chr16_6194167_7194167
rs142609981	0.000759179	chr16_6194167_7194167
rs11152163	0.000759154	chr18_52421447_54576025
rs8055945	0.000759122	chr16_6194167_7194167
rs79274544	0.000759107	chr16_6194167_7194167
rs147029156	0.000759093	chr17_746876_1746876
rs75065967	0.000759026	chr4_41651306_42651306
rs12373031	0.000758975	chr16_6194167_7194167
rs1261076	0.000758963	chr18_52421447_54576025
rs143499569	0.000758904	chr16_6194167_7194167
rs72776430	0.000758885	chr16_6194167_7194167
rs1843923	0.000758884	chr4_41651306_42651306
rs80277746	0.000758835	chr18_52421447_54576025
rs11646870	0.000758759	chr16_6194167_7194167
rs4786923	0.000758709	chr16_6194167_7194167
rs7658315	0.000758696	chr4_41651306_42651306
rs5024243	0.000758616	chr4_41651306_42651306
rs117960757	0.000758593	chr16_6194167_7194167
rs7686833	0.000758572	chr4_41651306_42651306
rs1558349	0.000758563	chr16_6194167_7194167
rs12444870	0.000758558	chr16_6194167_7194167
rs77308467	0.000758552	chr12_42498103_43498103
rs12919708	0.000758552	chr16_6194167_7194167
rs3109621	0.000758499	chr4_41651306_42651306
rs2534764	0.000758352	chr16_6194167_7194167
rs3103230	0.000758278	chr4_41651306_42651306
rs10500345	0.000758241	chr16_6194167_7194167
rs11729451	0.000758239	chr4_79691417_80691417
rs28676539	0.000758235	chr4_41651306_42651306
rs4861151	0.000758219	chr4_41651306_42651306
rs150697604	0.00075821	chr16_6194167_7194167
rs113987825	0.000758201	chr4_41651306_42651306
rs2429653	0.000758187	chr16_6194167_7194167
rs76828530	0.000758178	chr16_6194167_7194167
rs6821709	0.000758161	chr4_79691417_80691417
rs185658953	0.000758124	chr16_6194167_7194167
rs4861025	0.000758077	chr4_41651306_42651306
rs114990448	0.000758073	chr4_41651306_42651306
rs6852737	0.000758011	chr4_41651306_42651306
rs7192853	0.000758004	chr16_6194167_7194167
rs12149659	0.00075797	chr16_6194167_7194167
rs77127372	0.000757899	chr16_6194167_7194167
rs55801843	0.000757884	chr4_41651306_42651306
rs77180503	0.00075787	chr15_26754528_27754528
rs1558353	0.000757822	chr16_6194167_7194167
rs4861150	0.000757812	chr4_41651306_42651306
rs72763563	0.000757782	chr16_6194167_7194167
rs111738095	0.000757769	chr4_41651306_42651306
rs59034350	0.000757728	chr16_6194167_7194167
rs12596922	0.000757716	chr16_6194167_7194167
rs28409797	0.000757707	chr4_41651306_42651306
rs77360442	0.000757663	chr16_6194167_7194167
rs67301088	0.000757652	chr16_6194167_7194167
rs9923214	0.000757628	chr16_6194167_7194167
rs17140975	0.000757625	chr16_6194167_7194167
rs17590121	0.000757623	chr4_41651306_42651306
rs73530732	0.000757616	chr16_6194167_7194167
rs1894151	0.000757615	chr18_52421447_54576025
rs12930565	0.000757553	chr16_6194167_7194167
rs7356183	0.000757488	chr4_41651306_42651306
rs813914	0.000757479	chr16_6194167_7194167
rs72776427	0.000757475	chr16_6194167_7194167
rs11181555	0.000757462	chr12_42498103_43498103
rs1487616	0.000757441	chr4_41651306_42651306
rs59883111	0.000757436	chr4_41651306_42651306
rs10028970	0.000757389	chr4_41651306_42651306
rs78055139	0.000757384	chr4_41651306_42651306
rs57473652	0.000757299	chr12_42498103_43498103
rs13333017	0.00075729	chr16_6194167_7194167
rs116977288	0.000757273	chr16_6194167_7194167
rs6831893	0.000757216	chr4_41651306_42651306
rs1115936	0.000757214	chr16_6194167_7194167
rs73960534	0.000757203	chr18_52421447_54576025
rs1382476	0.000757169	chr16_6194167_7194167
rs77268215	0.000757098	chr18_52421447_54576025
rs6447131	0.000757038	chr4_41651306_42651306
rs76529783	0.000757003	chr16_6194167_7194167
rs4786910	0.000756987	chr16_6194167_7194167
rs56818914	0.000756957	chr16_6194167_7194167
rs2719931	0.000756914	chr4_41651306_42651306
rs12928584	0.000756885	chr16_6194167_7194167
rs113529803	0.000756815	chr4_41651306_42651306
rs13380453	0.000756801	chr16_6194167_7194167
rs74007040	0.000756774	chr16_6194167_7194167
rs117487770	0.000756698	chr16_6194167_7194167
rs62015238	0.000756686	chr16_6194167_7194167
rs77385455	0.00075668	chr16_6194167_7194167
rs111928449	0.000756679	chr4_41651306_42651306
rs4462590	0.000756652	chr16_6194167_7194167
rs11645065	0.000756566	chr16_6194167_7194167
rs11940243	0.000756535	chr4_41651306_42651306
rs77603318	0.000756526	chr4_41651306_42651306
rs113476543	0.000756525	chr4_41651306_42651306
rs58217055	0.000756486	chr16_6194167_7194167
rs4786882	0.000756467	chr16_6194167_7194167
rs9302821	0.000756452	chr16_6194167_7194167
rs80207886	0.000756431	chr4_41651306_42651306
rs17140981	0.00075633	chr16_6194167_7194167
rs116696264	0.000756258	chr4_41651306_42651306
rs10517025	0.000756214	chr4_41651306_42651306
rs73810436	0.000756203	chr4_41651306_42651306
rs12102607	0.00075618	chr16_6194167_7194167
rs73532347	0.000756178	chr16_6194167_7194167
rs34791691	0.000756165	chr16_6194167_7194167
rs72772263	0.000756163	chr16_6194167_7194167
rs28379893	0.000756062	chr16_6194167_7194167
rs17819872	0.000756062	chr16_6194167_7194167
rs117827286	0.000756055	chr16_6194167_7194167
rs117554842	0.000756048	chr16_6194167_7194167
rs6030655	0.000756032	chr20_40755778_41755778
rs2345817	0.000755952	chr16_6194167_7194167
rs4246717	0.000755939	chr4_79691417_80691417
rs28704600	0.000755933	chr4_79691417_80691417
rs73957267	0.0007559	chr18_52421447_54576025
rs4861180	0.00075584	chr4_41651306_42651306
rs11864216	0.000755743	chr16_6194167_7194167
rs370657148	0.000755727	chr4_41651306_42651306
rs77845016	0.000755692	chr16_6194167_7194167
rs2077685	0.000755671	chr16_6194167_7194167
rs1347906	0.00075564	chr4_41651306_42651306
rs57572552	0.000755631	chr16_6194167_7194167
rs2534742	0.000755594	chr16_6194167_7194167
rs1891329	0.000755505	chr16_6194167_7194167
rs7662555	0.000755471	chr4_41651306_42651306
rs79301837	0.000755453	chr18_52421447_54576025
rs60856919	0.00075544	chr16_6194167_7194167
rs9929295	0.000755433	chr16_6194167_7194167
rs12933052	0.000755349	chr16_6194167_7194167
rs901702	0.000755304	chr4_41651306_42651306
rs11648077	0.000755258	chr16_6194167_7194167
rs9935766	0.000755255	chr16_6194167_7194167
rs139788783	0.000755215	chr16_6194167_7194167
rs118017745	0.000755197	chr16_6194167_7194167
rs8053224	0.000755173	chr16_6194167_7194167
rs899310	0.000755163	chr16_6194167_7194167
rs147666613	0.000755161	chr16_6194167_7194167
rs61667552	0.000755136	chr16_6194167_7194167
rs140569072	0.000755129	chr17_746876_1746876
rs28566830	0.000755099	chr4_41651306_42651306
rs200192204	0.000755088	chr16_6194167_7194167
rs12607225	0.000755053	chr18_52421447_54576025
rs77954492	0.000755044	chr16_6194167_7194167
rs7195924	0.000755043	chr16_6194167_7194167
rs11644354	0.000755033	chr16_6194167_7194167
rs7184842	0.000755024	chr16_6194167_7194167
rs57422748	0.000755009	chr12_42498103_43498103
rs17594358	0.000754999	chr18_52421447_54576025
rs117662431	0.000754996	chr4_41651306_42651306
rs2345083	0.000754934	chr16_6194167_7194167
rs35886152	0.000754913	chr16_6194167_7194167
rs8051053	0.000754908	chr16_6194167_7194167
rs76230453	0.000754897	chr16_6194167_7194167
rs117640672	0.000754874	chr16_6194167_7194167
rs113460563	0.000754795	chr4_41651306_42651306
rs3095263	0.000754786	chr16_6194167_7194167
rs2719940	0.00075477	chr4_41651306_42651306
rs7193000	0.000754764	chr16_6194167_7194167
rs10011946	0.000754759	chr4_41651306_42651306
rs150766291	0.000754728	chr16_6194167_7194167
rs4861128	0.000754725	chr4_41651306_42651306
rs77868381	0.000754723	chr4_41651306_42651306
rs17004035	0.000754652	chr4_79691417_80691417
rs62302237	0.000754627	chr4_41651306_42651306
rs2191427	0.00075459	chr16_6194167_7194167
rs6500893	0.000754553	chr16_6194167_7194167
rs12920881	0.000754536	chr16_6194167_7194167
rs73233729	0.000754506	chr4_41651306_42651306
rs75133635	0.000754476	chr16_6194167_7194167
rs62015868	0.000754464	chr16_6194167_7194167
rs8046734	0.000754457	chr16_6194167_7194167
rs28647582	0.000754455	chr4_41651306_42651306
rs9998507	0.00075444	chr4_41651306_42651306
rs28416692	0.000754405	chr4_41651306_42651306
rs60502681	0.000754387	chr15_26754528_27754528
rs145451952	0.000754381	chr18_52421447_54576025
rs117557739	0.000754361	chr16_6194167_7194167
rs11077132	0.00075434	chr16_6194167_7194167
rs12918273	0.000754326	chr16_6194167_7194167
rs143224974	0.000754289	chr16_6194167_7194167
rs9931021	0.000754279	chr16_6194167_7194167
rs62014130	0.000754257	chr16_6194167_7194167
rs117617288	0.000754256	chr16_6194167_7194167
rs9937654	0.000754255	chr16_6194167_7194167
rs117355919	0.000754202	chr16_6194167_7194167
rs7191728	0.000754201	chr16_6194167_7194167
rs62303561	0.000754199	chr4_41651306_42651306
rs10431952	0.000754193	chr16_6194167_7194167
rs143058932	0.000754173	chr16_6194167_7194167
rs9937690	0.000754169	chr16_6194167_7194167
rs112701135	0.000754157	chr4_41651306_42651306
rs6819629	0.000754127	chr4_41651306_42651306
rs55717718	0.00075412	chr4_41651306_42651306
rs17200462	0.000754094	chr18_52421447_54576025
rs9931402	0.000754045	chr16_6194167_7194167
rs138330064	0.000754043	chr20_40755778_41755778
rs73235535	0.000754022	chr4_41651306_42651306
rs12920814	0.000754019	chr16_6194167_7194167
rs28407832	0.000753989	chr4_41651306_42651306
rs55809610	0.000753948	chr16_6194167_7194167
rs8057575	0.000753882	chr16_6194167_7194167
rs2632695	0.000753882	chr4_41651306_42651306
rs13135354	0.000753838	chr4_41651306_42651306
rs72763561	0.000753782	chr16_6194167_7194167
rs1946872	0.000753769	chr4_41651306_42651306
rs6447132	0.000753765	chr4_41651306_42651306
rs28695448	0.000753673	chr16_6194167_7194167
rs6447111	0.000753603	chr4_41651306_42651306
rs7173368	0.000753592	chr15_26754528_27754528
rs6846961	0.000753567	chr4_41651306_42651306
rs4861203	0.000753548	chr4_41651306_42651306
rs73155367	0.00075351	chr4_41651306_42651306
rs7206238	0.00075346	chr16_6194167_7194167
rs75287274	0.000753361	chr16_6194167_7194167
rs4428322	0.000753344	chr4_41651306_42651306
rs9929766	0.000753319	chr16_6194167_7194167
rs28427054	0.000753305	chr4_41651306_42651306
rs34331186	0.000753292	chr16_6194167_7194167
rs7204283	0.000753289	chr16_6194167_7194167
rs8064002	0.000753244	chr16_6194167_7194167
rs7676862	0.000753232	chr4_41651306_42651306
rs28406213	0.000753221	chr4_41651306_42651306
rs73540697	0.000753199	chr16_6194167_7194167
rs10433676	0.000753193	chr4_41651306_42651306
rs68047302	0.000753189	chr4_41651306_42651306
rs9895445	0.000753102	chr17_746876_1746876
rs1977819	0.00075309	chr16_6194167_7194167
rs17730711	0.000753083	chr16_6194167_7194167
rs141393106	0.000753069	chr4_41651306_42651306
rs12823155	0.000753059	chr12_42498103_43498103
rs67712146	0.000753059	chr16_6194167_7194167
rs62016172	0.000753054	chr16_6194167_7194167
rs6819493	0.000753038	chr4_41651306_42651306
rs6811325	0.000753012	chr4_41651306_42651306
rs13105468	0.000753	chr4_41651306_42651306
rs4255787	0.000752972	chr16_6194167_7194167
rs809682	0.000752969	chr16_6194167_7194167
rs140060201	0.000752964	chr16_6194167_7194167
rs147003429	0.000752933	chr4_41651306_42651306
rs11864396	0.000752928	chr16_6194167_7194167
rs10005663	0.000752908	chr4_41651306_42651306
rs4326037	0.000752866	chr4_41651306_42651306
rs114429102	0.000752865	chr16_6194167_7194167
rs17140607	0.000752835	chr16_6194167_7194167
rs34067476	0.000752828	chr16_6194167_7194167
rs189922936	0.000752819	chr4_41651306_42651306
rs28622418	0.000752813	chr4_41651306_42651306
rs62017061	0.000752798	chr16_6194167_7194167
rs813913	0.00075278	chr16_6194167_7194167
rs73235570	0.000752779	chr4_41651306_42651306
rs28651876	0.000752741	chr4_79691417_80691417
rs6500820	0.000752671	chr16_6194167_7194167
rs10008052	0.000752658	chr4_41651306_42651306
rs17217621	0.000752649	chr16_6194167_7194167
rs62016082	0.000752616	chr16_6194167_7194167
rs7195750	0.000752607	chr16_6194167_7194167
rs11865842	0.000752591	chr16_6194167_7194167
rs28550520	0.000752542	chr4_41651306_42651306
rs11866193	0.000752499	chr16_6194167_7194167
rs371112415	0.000752443	chr18_52421447_54576025
rs12502828	0.000752403	chr4_41651306_42651306
rs111585835	0.000752369	chr16_6194167_7194167
rs36054680	0.000752361	chr16_6194167_7194167
rs80194471	0.000752352	chr16_6194167_7194167
rs7233277	0.000752334	chr18_52421447_54576025
rs9996855	0.000752322	chr4_41651306_42651306
rs78619717	0.000752313	chr16_6194167_7194167
rs149528979	0.000752306	chr16_6194167_7194167
rs1480717	0.000752257	chr4_79691417_80691417
rs116883886	0.000752244	chr17_746876_1746876
rs11861527	0.000752217	chr16_6194167_7194167
rs117938295	0.000752204	chr16_6194167_7194167
rs6850934	0.000752188	chr4_41651306_42651306
rs17448506	0.00075217	chr4_41651306_42651306
rs77945525	0.000752123	chr4_41651306_42651306
rs117998373	0.00075211	chr18_52421447_54576025
rs8061359	0.000752102	chr16_6194167_7194167
rs117915744	0.000752083	chr16_6194167_7194167
rs6838275	0.000752049	chr4_41651306_42651306
rs7184855	0.00075204	chr16_6194167_7194167
rs79197280	0.000752029	chr16_6194167_7194167
rs113825276	0.000752012	chr16_6194167_7194167
rs10033628	0.000752002	chr4_41651306_42651306
rs11663341	0.00075199	chr18_52421447_54576025
rs898500	0.000751985	chr4_41651306_42651306
rs74458936	0.000751979	chr16_6194167_7194167
rs8054990	0.000751957	chr16_6194167_7194167
rs67740379	0.000751955	chr16_6194167_7194167
rs17134959	0.000751931	chr16_6194167_7194167
rs4786850	0.000751885	chr16_6194167_7194167
rs11737008	0.000751857	chr4_41651306_42651306
rs571471458	0.000751847	chr4_41651306_42651306
rs12502256	0.000751842	chr4_41651306_42651306
rs77144065	0.00075183	chr4_41651306_42651306
rs73237916	0.000751802	chr4_41651306_42651306
rs1107240	0.000751799	chr16_6194167_7194167
rs190576902	0.000751767	chr16_6194167_7194167
rs16853485	0.000751762	chr4_41651306_42651306
rs13152628	0.000751726	chr4_41651306_42651306
rs113749170	0.000751725	chr4_41651306_42651306
rs113592930	0.000751678	chr4_41651306_42651306
rs137910857	0.000751613	chr16_6194167_7194167
rs80136295	0.000751611	chr18_52421447_54576025
rs28435331	0.00075157	chr4_41651306_42651306
rs78165933	0.000751557	chr16_6194167_7194167
rs117608737	0.00075154	chr16_6194167_7194167
rs79714487	0.000751502	chr4_41651306_42651306
rs73532028	0.000751491	chr16_6194167_7194167
rs79839865	0.000751481	chr16_6194167_7194167
rs1862920	0.000751466	chr18_52421447_54576025
rs60927007	0.000751443	chr16_6194167_7194167
rs6500863	0.000751395	chr16_6194167_7194167
rs17139480	0.000751383	chr16_6194167_7194167
rs35643999	0.000751373	chr4_41651306_42651306
rs12931363	0.000751352	chr16_6194167_7194167
rs117491870	0.000751352	chr15_26754528_27754528
rs12907995	0.000751294	chr15_26754528_27754528
rs4786129	0.000751281	chr16_6194167_7194167
rs28670679	0.000751279	chr4_41651306_42651306
rs59228675	0.000751277	chr4_41651306_42651306
rs6447115	0.000751235	chr4_41651306_42651306
rs12475815	0.000751224	chr2_100076807_101533697
rs74007041	0.000751213	chr16_6194167_7194167
rs114831027	0.000751171	chr16_6194167_7194167
rs117971985	0.000751169	chr16_6194167_7194167
rs17593128	0.00075114	chr4_41651306_42651306
rs117881286	0.000751123	chr16_6194167_7194167
rs6842806	0.000751101	chr4_41651306_42651306
rs56410349	0.000751074	chr16_6194167_7194167
rs73145352	0.00075107	chr4_41651306_42651306
rs802324	0.000751041	chr16_6194167_7194167
rs9932657	0.000751027	chr16_6194167_7194167
rs16853689	0.000751007	chr4_41651306_42651306
rs12942362	0.000750992	chr17_746876_1746876
rs145213525	0.000750955	chr4_41651306_42651306
rs1038103	0.000750948	chr16_6194167_7194167
rs10521039	0.000750914	chr16_6194167_7194167
rs4786932	0.000750749	chr16_6194167_7194167
rs1640880	0.000750743	chr16_6194167_7194167
rs118181199	0.00075073	chr16_6194167_7194167
rs700327	0.000750687	chr16_6194167_7194167
rs9926505	0.000750678	chr16_6194167_7194167
rs564219564	0.000750672	chr4_41651306_42651306
rs16854296	0.000750657	chr4_41651306_42651306
rs9926398	0.000750655	chr16_6194167_7194167
rs7188805	0.000750637	chr16_6194167_7194167
rs2919446	0.000750624	chr18_52421447_54576025
rs10002227	0.00075062	chr4_41651306_42651306
rs17789936	0.000750551	chr18_52421447_54576025
rs11736100	0.000750538	chr4_41651306_42651306
rs9991435	0.000750507	chr4_41651306_42651306
rs34152595	0.000750467	chr16_6194167_7194167
rs4786944	0.000750453	chr16_6194167_7194167
rs17444788	0.000750442	chr4_41651306_42651306
rs6851867	0.000750346	chr4_41651306_42651306
rs16853557	0.000750336	chr4_41651306_42651306
rs12947776	0.000750331	chr17_746876_1746876
rs116525334	0.000750325	chr16_6194167_7194167
rs13330426	0.000750219	chr16_6194167_7194167
rs1891332	0.000750204	chr16_6194167_7194167
rs150858440	0.00075018	chr15_26754528_27754528
rs28773004	0.000750176	chr16_6194167_7194167
rs1993678	0.000750165	chr4_41651306_42651306
rs3936491	0.000750122	chr4_41651306_42651306
rs57169211	0.00075012	chr16_6194167_7194167
rs117512375	0.000750091	chr16_6194167_7194167
rs4861136	0.000750031	chr4_41651306_42651306
rs1547474	0.000750028	chr16_6194167_7194167
rs7662376	0.000750004	chr4_41651306_42651306
rs73237909	0.00074999	chr4_41651306_42651306
rs113006897	0.000749983	chr16_6194167_7194167
rs28622137	0.000749983	chr4_41651306_42651306
rs62016112	0.000749962	chr16_6194167_7194167
rs6850013	0.000749932	chr4_41651306_42651306
rs4552092	0.000749908	chr18_52421447_54576025
rs59050185	0.000749906	chr4_41651306_42651306
rs7204846	0.000749905	chr16_6194167_7194167
rs8054809	0.000749873	chr16_6194167_7194167
rs62297625	0.000749867	chr4_79691417_80691417
rs12934843	0.000749852	chr16_6194167_7194167
rs11863127	0.000749836	chr16_6194167_7194167
rs1468611	0.000749832	chr16_6194167_7194167
rs12162100	0.000749797	chr16_6194167_7194167
rs1019191	0.000749773	chr16_6194167_7194167
rs1842061	0.000749772	chr16_6194167_7194167
rs139528237	0.000749733	chr16_6194167_7194167
rs73233783	0.000749727	chr4_41651306_42651306
rs56317535	0.000749724	chr16_6194167_7194167
rs28514533	0.000749713	chr4_41651306_42651306
rs7191854	0.000749676	chr16_6194167_7194167
rs141528961	0.000749659	chr16_6194167_7194167
rs143891511	0.000749636	chr16_6194167_7194167
rs7663349	0.000749622	chr4_41651306_42651306
rs28445809	0.000749602	chr4_41651306_42651306
rs28455737	0.000749593	chr4_41651306_42651306
rs11947875	0.000749574	chr4_41651306_42651306
rs17141404	0.000749557	chr16_6194167_7194167
rs17003690	0.00074955	chr4_79691417_80691417
rs62017060	0.000749546	chr16_6194167_7194167
rs148745899	0.000749542	chr16_6194167_7194167
rs13332769	0.000749512	chr16_6194167_7194167
rs73237906	0.000749482	chr4_41651306_42651306
rs17444900	0.000749461	chr4_41651306_42651306
rs2581446	0.000749451	chr4_41651306_42651306
rs12596921	0.000749409	chr16_6194167_7194167
rs28491678	0.000749407	chr4_41651306_42651306
rs142705358	0.000749378	chr4_41651306_42651306
rs60993193	0.000749372	chr16_6194167_7194167
rs9952839	0.000749349	chr18_52421447_54576025
rs2632702	0.000749315	chr4_41651306_42651306
rs146978415	0.000749312	chr4_41651306_42651306
rs10459841	0.000749306	chr16_6194167_7194167
rs74249639	0.000749297	chr16_6194167_7194167
rs9904940	0.000749291	chr17_746876_1746876
rs17444703	0.000749291	chr4_41651306_42651306
rs147578872	0.000749284	chr4_41651306_42651306
rs79128540	0.000749278	chr16_6194167_7194167
rs114144793	0.000749274	chr4_41651306_42651306
rs4786934	0.000749265	chr16_6194167_7194167
rs6857677	0.000749249	chr4_41651306_42651306
rs11862425	0.000749243	chr16_6194167_7194167
rs12599928	0.000749238	chr16_6194167_7194167
rs7173108	0.000749237	chr15_26754528_27754528
rs7654745	0.000749237	chr4_41651306_42651306
rs62101714	0.000749185	chr18_52421447_54576025
rs17448270	0.000749161	chr4_41651306_42651306
rs74601133	0.00074914	chr16_6194167_7194167
rs6830665	0.000749138	chr4_41651306_42651306
rs78370546	0.000749135	chr16_6194167_7194167
rs34670536	0.000749135	chr16_6194167_7194167
rs10016900	0.00074911	chr4_41651306_42651306
rs986830	0.000749104	chr20_40755778_41755778
rs56024270	0.000749096	chr4_41651306_42651306
rs149564400	0.000749092	chr4_41651306_42651306
rs17532707	0.000749046	chr4_41651306_42651306
rs1944360	0.000749043	chr18_52421447_54576025
rs2345828	0.000749025	chr16_6194167_7194167
rs1229593	0.000749004	chr18_52421447_54576025
rs1478705	0.000749004	chr16_6194167_7194167
rs4861003	0.000749001	chr4_41651306_42651306
rs4608840	0.000748977	chr4_41651306_42651306
rs58432100	0.000748961	chr4_41651306_42651306
rs11659559	0.000748934	chr18_52421447_54576025
rs17630450	0.00074893	chr4_41651306_42651306
rs2487925	0.000748915	chr16_6194167_7194167
rs10500332	0.000748891	chr16_6194167_7194167
rs62302319	0.000748872	chr4_41651306_42651306
rs12825705	0.000748836	chr12_42498103_43498103
rs2345651	0.000748789	chr4_41651306_42651306
rs11731281	0.00074878	chr4_41651306_42651306
rs2345654	0.000748777	chr4_41651306_42651306
rs2029268	0.000748764	chr4_41651306_42651306
rs61391552	0.000748756	chr4_41651306_42651306
rs12914568	0.000748754	chr15_26754528_27754528
rs17532602	0.000748752	chr4_41651306_42651306
rs7236100	0.000748696	chr18_52421447_54576025
rs62302323	0.000748684	chr4_41651306_42651306
rs28664685	0.00074865	chr4_41651306_42651306
rs72772237	0.000748645	chr16_6194167_7194167
rs7688584	0.000748623	chr4_41651306_42651306
rs117808262	0.000748574	chr16_6194167_7194167
rs6815116	0.000748568	chr4_41651306_42651306
rs17448318	0.00074854	chr4_41651306_42651306
rs28646070	0.000748511	chr4_41651306_42651306
rs16853458	0.000748503	chr4_41651306_42651306
rs2192643	0.000748499	chr16_6194167_7194167
rs62302324	0.000748495	chr4_41651306_42651306
rs9302822	0.000748478	chr16_6194167_7194167
rs10028463	0.000748393	chr4_41651306_42651306
rs117462721	0.000748388	chr16_6194167_7194167
rs7683788	0.000748339	chr4_41651306_42651306
rs11641668	0.00074831	chr16_6194167_7194167
rs2304651	0.00074831	chr4_41651306_42651306
rs6833921	0.000748299	chr4_41651306_42651306
rs28738697	0.000748299	chr4_41651306_42651306
rs11728847	0.000748294	chr4_41651306_42651306
rs28546466	0.000748268	chr4_79691417_80691417
rs55754203	0.000748261	chr4_41651306_42651306
rs75462225	0.000748233	chr4_41651306_42651306
rs1478700	0.000748219	chr16_6194167_7194167
rs2306005	0.00074818	chr4_41651306_42651306
rs78076313	0.000748169	chr16_6194167_7194167
rs7680154	0.000748156	chr4_41651306_42651306
rs9991357	0.000748135	chr4_41651306_42651306
rs11945348	0.000748118	chr4_41651306_42651306
rs62017865	0.000748107	chr16_6194167_7194167
rs62016193	0.000748094	chr16_6194167_7194167
rs11940538	0.000748087	chr4_41651306_42651306
rs2881357	0.000748083	chr16_6194167_7194167
rs3103232	0.000748074	chr4_41651306_42651306
rs116415202	0.000748072	chr4_41651306_42651306
rs192458376	0.000748015	chr16_6194167_7194167
rs11938438	0.000748001	chr4_41651306_42651306
rs8052753	0.000747986	chr16_6194167_7194167
rs72766718	0.000747962	chr16_6194167_7194167
rs2788533	0.000747948	chr1_11037977_12037977
rs149888252	0.0007479	chr17_746876_1746876
rs35625089	0.000747899	chr12_42498103_43498103
rs17532329	0.000747881	chr4_41651306_42651306
rs11721822	0.000747879	chr4_41651306_42651306
rs11732989	0.000747876	chr4_41651306_42651306
rs117628114	0.000747862	chr16_6194167_7194167
rs11861041	0.000747845	chr16_6194167_7194167
rs9933600	0.000747833	chr16_6194167_7194167
rs809681	0.000747826	chr16_6194167_7194167
rs17447926	0.000747783	chr4_41651306_42651306
rs2129666	0.000747779	chr4_41651306_42651306
rs148578713	0.000747775	chr16_6194167_7194167
rs56306146	0.000747768	chr4_41651306_42651306
rs7204418	0.000747718	chr16_6194167_7194167
rs28713443	0.000747712	chr4_41651306_42651306
rs57990491	0.000747697	chr16_6194167_7194167
rs17669359	0.000747685	chr16_6194167_7194167
rs72768859	0.000747681	chr16_6194167_7194167
rs7657456	0.000747669	chr4_41651306_42651306
rs11943841	0.000747648	chr4_41651306_42651306
rs146264542	0.000747627	chr16_6194167_7194167
rs71386437	0.000747624	chr16_6194167_7194167
rs17593107	0.000747621	chr4_41651306_42651306
rs4299208	0.000747615	chr17_746876_1746876
rs28378689	0.000747588	chr4_41651306_42651306
rs118053673	0.000747577	chr17_746876_1746876
rs28492830	0.00074754	chr17_746876_1746876
rs28579811	0.000747525	chr4_41651306_42651306
rs34104674	0.000747517	chr16_6194167_7194167
rs62302299	0.000747516	chr4_41651306_42651306
rs9941045	0.000747487	chr16_6194167_7194167
rs9291218	0.000747481	chr4_41651306_42651306
rs7198800	0.000747466	chr16_6194167_7194167
rs17532343	0.000747453	chr4_41651306_42651306
rs7675078	0.0007474	chr4_41651306_42651306
rs7200151	0.00074739	chr16_6194167_7194167
rs2346255	0.000747385	chr16_6194167_7194167
rs9998531	0.000747366	chr4_41651306_42651306
rs7376752	0.000747365	chr4_41651306_42651306
rs117991748	0.00074736	chr16_6194167_7194167
rs75667868	0.000747332	chr4_41651306_42651306
rs11942664	0.000747307	chr4_41651306_42651306
rs6835663	0.000747259	chr4_41651306_42651306
rs1492376	0.000747231	chr16_6194167_7194167
rs77854512	0.000747226	chr17_746876_1746876
rs17532651	0.000747222	chr4_41651306_42651306
rs16854282	0.000747204	chr4_41651306_42651306
rs17527108	0.000747172	chr16_6194167_7194167
rs3103201	0.00074716	chr4_41651306_42651306
rs56169905	0.000747153	chr4_41651306_42651306
rs11724685	0.00074714	chr4_41651306_42651306
rs58437842	0.000747138	chr4_41651306_42651306
rs73139112	0.000747129	chr4_41651306_42651306
rs3103200	0.000747127	chr4_41651306_42651306
rs77466727	0.000747112	chr18_52421447_54576025
rs2345826	0.000747105	chr16_6194167_7194167
rs7659262	0.000747091	chr4_41651306_42651306
rs28620563	0.000747041	chr4_41651306_42651306
rs13338973	0.000747019	chr16_6194167_7194167
rs1383429	0.000747012	chr4_79691417_80691417
rs9924468	0.000747006	chr16_6194167_7194167
rs56400374	0.000746988	chr4_41651306_42651306
rs79916448	0.000746962	chr4_41651306_42651306
rs28541671	0.000746961	chr4_41651306_42651306
rs16854048	0.000746961	chr4_41651306_42651306
rs11733190	0.000746912	chr4_41651306_42651306
rs11732861	0.0007469	chr4_41651306_42651306
rs12149654	0.000746842	chr16_6194167_7194167
rs73153278	0.000746811	chr4_41651306_42651306
rs11938434	0.000746783	chr4_41651306_42651306
rs56055447	0.000746779	chr16_6194167_7194167
rs6500858	0.000746766	chr16_6194167_7194167
rs7500394	0.000746739	chr16_6194167_7194167
rs28427559	0.000746738	chr16_6194167_7194167
rs117955552	0.00074672	chr16_6194167_7194167
rs12103019	0.000746712	chr16_6194167_7194167
rs2345652	0.000746701	chr4_41651306_42651306
rs7206886	0.00074669	chr16_6194167_7194167
rs1352154	0.000746674	chr16_6194167_7194167
rs9935185	0.00074667	chr16_6194167_7194167
rs28417112	0.000746655	chr16_6194167_7194167
rs28581952	0.000746621	chr16_6194167_7194167
rs17789438	0.000746614	chr18_52421447_54576025
rs7699513	0.000746605	chr4_41651306_42651306
rs1122992	0.000746588	chr4_41651306_42651306
rs28406737	0.000746582	chr4_41651306_42651306
rs4591641	0.000746556	chr4_41651306_42651306
rs12923178	0.000746556	chr16_6194167_7194167
rs7356276	0.000746533	chr4_41651306_42651306
rs7174548	0.000746491	chr15_26754528_27754528
rs10034082	0.000746491	chr4_41651306_42651306
rs2171423	0.000746481	chr4_41651306_42651306
rs7662333	0.00074648	chr4_41651306_42651306
rs6836563	0.000746466	chr4_41651306_42651306
rs5026400	0.000746466	chr16_6194167_7194167
rs10004367	0.000746453	chr4_41651306_42651306
rs75236220	0.000746419	chr4_41651306_42651306
rs11727193	0.000746409	chr4_41651306_42651306
rs112572400	0.000746407	chr4_79691417_80691417
rs11939129	0.000746392	chr4_41651306_42651306
rs9922702	0.000746361	chr16_6194167_7194167
rs113340856	0.000746358	chr16_6194167_7194167
rs2239	0.000746347	chr16_6194167_7194167
rs12929361	0.000746325	chr16_6194167_7194167
rs4442813	0.000746324	chr16_6194167_7194167
rs111800342	0.000746318	chr16_6194167_7194167
rs115235425	0.000746317	chr4_41651306_42651306
rs11943849	0.000746297	chr4_41651306_42651306
rs7202674	0.000746292	chr16_6194167_7194167
rs17736858	0.000746214	chr16_6194167_7194167
rs10027454	0.00074621	chr4_41651306_42651306
rs1420054	0.000746206	chr16_6194167_7194167
rs193279083	0.000746191	chr12_42498103_43498103
rs2632685	0.000746188	chr4_41651306_42651306
rs79754898	0.000746168	chr16_6194167_7194167
rs78975175	0.000746086	chr16_6194167_7194167
rs28392500	0.00074607	chr15_26754528_27754528
rs968256	0.000746034	chr4_79691417_80691417
rs11935652	0.000746034	chr4_41651306_42651306
rs74008714	0.000746019	chr16_6194167_7194167
rs75330646	0.000745983	chr16_6194167_7194167
rs8057381	0.000745955	chr16_6194167_7194167
rs13111879	0.000745944	chr4_41651306_42651306
rs145947886	0.000745938	chr16_6194167_7194167
rs2795536	0.000745933	chr16_6194167_7194167
rs10017071	0.000745877	chr4_41651306_42651306
rs9923210	0.000745877	chr16_6194167_7194167
rs9993761	0.000745871	chr4_41651306_42651306
rs28645306	0.00074582	chr4_41651306_42651306
rs111067673	0.000745805	chr16_6194167_7194167
rs2487919	0.000745787	chr16_6194167_7194167
rs17234371	0.000745771	chr16_6194167_7194167
rs12162044	0.000745723	chr16_6194167_7194167
rs11944810	0.000745711	chr4_41651306_42651306
rs145008435	0.000745707	chr17_746876_1746876
rs2159550	0.000745706	chr16_6194167_7194167
rs1558563	0.00074569	chr16_6194167_7194167
rs1064973	0.000745669	chr4_41651306_42651306
rs72778205	0.000745656	chr16_6194167_7194167
rs11644330	0.000745653	chr16_6194167_7194167
rs6837297	0.000745623	chr4_41651306_42651306
rs35573844	0.000745595	chr16_6194167_7194167
rs55980513	0.000745592	chr4_41651306_42651306
rs6827541	0.000745561	chr4_41651306_42651306
rs75968778	0.000745542	chr4_41651306_42651306
rs6852659	0.000745521	chr4_41651306_42651306
rs2262643	0.000745469	chr4_41651306_42651306
rs28439647	0.000745467	chr17_746876_1746876
rs3103187	0.000745464	chr4_41651306_42651306
rs12448420	0.000745405	chr16_6194167_7194167
rs12932433	0.0007454	chr16_6194167_7194167
rs112311306	0.000745354	chr4_41651306_42651306
rs4861148	0.000745331	chr4_41651306_42651306
rs17668891	0.000745328	chr16_6194167_7194167
rs137900027	0.000745321	chr4_41651306_42651306
rs192099757	0.000745307	chr4_41651306_42651306
rs11947175	0.000745258	chr4_41651306_42651306
rs72924773	0.000745239	chr18_52421447_54576025
rs72768866	0.000745219	chr16_6194167_7194167
rs79336842	0.000745215	chr4_41651306_42651306
rs4653668	0.000745186	chr1_225288920_226288920
rs4366712	0.000745172	chr16_6194167_7194167
rs147484642	0.000745158	chr16_6194167_7194167
rs73237914	0.00074515	chr4_41651306_42651306
rs11642132	0.000745137	chr16_6194167_7194167
rs17532728	0.000745134	chr4_41651306_42651306
rs7196838	0.000745044	chr16_6194167_7194167
rs7655553	0.00074502	chr4_41651306_42651306
rs74005134	0.00074498	chr16_6194167_7194167
rs17446656	0.000744968	chr4_41651306_42651306
rs11645444	0.000744966	chr16_6194167_7194167
rs6837125	0.000744944	chr4_41651306_42651306
rs12386044	0.000744906	chr16_6194167_7194167
rs13143829	0.000744903	chr4_41651306_42651306
rs117242757	0.000744868	chr16_6194167_7194167
rs61735691	0.000744845	chr4_41651306_42651306
rs4550967	0.000744815	chr4_41651306_42651306
rs2289339	0.000744795	chr4_41651306_42651306
rs6818286	0.000744792	chr4_41651306_42651306
rs6820833	0.000744747	chr4_41651306_42651306
rs11649022	0.000744745	chr16_6194167_7194167
rs79406426	0.00074474	chr4_41651306_42651306
rs1057167	0.000744733	chr4_41651306_42651306
rs35635131	0.000744732	chr16_6194167_7194167
rs113245672	0.000744715	chr4_41651306_42651306
rs143888238	0.000744714	chr16_6194167_7194167
rs150989745	0.0007447	chr16_6194167_7194167
rs67887721	0.000744672	chr16_6194167_7194167
rs28551496	0.000744662	chr4_41651306_42651306
rs78094339	0.000744662	chr16_6194167_7194167
rs16854618	0.000744642	chr4_41651306_42651306
rs75598343	0.000744638	chr16_6194167_7194167
rs57134355	0.000744631	chr4_41651306_42651306
rs78335694	0.000744627	chr15_26754528_27754528
rs59432747	0.000744612	chr4_41651306_42651306
rs17665814	0.000744548	chr16_6194167_7194167
rs6835667	0.000744539	chr4_41651306_42651306
rs7202490	0.000744502	chr16_6194167_7194167
rs117425470	0.000744473	chr16_6194167_7194167
rs8062975	0.000744467	chr16_6194167_7194167
rs4786946	0.000744451	chr16_6194167_7194167
rs7694135	0.000744441	chr4_41651306_42651306
rs73139263	0.000744436	chr4_41651306_42651306
rs2061811	0.000744435	chr16_6194167_7194167
rs112945363	0.00074443	chr18_52421447_54576025
rs10461067	0.000744424	chr4_41651306_42651306
rs2632705	0.000744421	chr4_41651306_42651306
rs73153294	0.000744412	chr4_41651306_42651306
rs79317906	0.000744409	chr4_41651306_42651306
rs73237913	0.000744375	chr4_41651306_42651306
rs12446415	0.000744343	chr16_6194167_7194167
rs116555315	0.000744338	chr16_6194167_7194167
rs12500777	0.000744334	chr4_41651306_42651306
rs117887344	0.000744322	chr16_6194167_7194167
rs140451339	0.000744317	chr16_6194167_7194167
rs12935065	0.000744297	chr16_6194167_7194167
rs7498166	0.000744291	chr16_6194167_7194167
rs116915918	0.000744282	chr16_6194167_7194167
rs7693925	0.000744274	chr4_41651306_42651306
rs80333783	0.000744268	chr4_41651306_42651306
rs143594422	0.000744244	chr16_6194167_7194167
rs5008341	0.000744155	chr4_41651306_42651306
rs714226	0.000744142	chr4_41651306_42651306
rs71357179	0.000744127	chr17_746876_1746876
rs75725482	0.000744105	chr16_6194167_7194167
rs950698	0.000744098	chr18_52421447_54576025
rs72768804	0.000744081	chr16_6194167_7194167
rs112535522	0.000744073	chr4_41651306_42651306
rs566766890	0.000744064	chr17_746876_1746876
rs11929758	0.000744051	chr4_41651306_42651306
rs11077038	0.000744033	chr16_6194167_7194167
rs28694088	0.000744024	chr4_41651306_42651306
rs7657791	0.000744015	chr4_41651306_42651306
rs56879569	0.000744009	chr18_52421447_54576025
rs73153240	0.000744008	chr4_41651306_42651306
rs17140275	0.00074393	chr16_6194167_7194167
rs35488482	0.00074388	chr12_42498103_43498103
rs58278253	0.000743875	chr4_41651306_42651306
rs6500771	0.000743874	chr16_6194167_7194167
rs10017888	0.00074387	chr4_41651306_42651306
rs1967404	0.000743865	chr16_6194167_7194167
rs17590698	0.000743857	chr4_41651306_42651306
rs141254996	0.000743854	chr4_41651306_42651306
rs73810499	0.000743828	chr4_41651306_42651306
rs1789598	0.00074382	chr18_52421447_54576025
rs146523019	0.00074382	chr16_6194167_7194167
rs17448038	0.000743813	chr4_41651306_42651306
rs7498950	0.000743788	chr16_6194167_7194167
rs73530781	0.000743787	chr16_6194167_7194167
rs1492378	0.000743769	chr16_6194167_7194167
rs191825625	0.000743764	chr4_41651306_42651306
rs8056953	0.000743757	chr16_6194167_7194167
rs6838711	0.000743741	chr4_41651306_42651306
rs78579250	0.000743721	chr18_52421447_54576025
rs72766789	0.000743714	chr16_6194167_7194167
rs77819643	0.000743712	chr16_6194167_7194167
rs28706618	0.000743705	chr16_6194167_7194167
rs78769777	0.000743698	chr16_6194167_7194167
rs73957263	0.000743685	chr18_52421447_54576025
rs139926360	0.000743648	chr16_6194167_7194167
rs75206010	0.000743643	chr4_41651306_42651306
rs17539244	0.000743618	chr16_6194167_7194167
rs2346258	0.000743607	chr16_6194167_7194167
rs62652913	0.000743598	chr16_6194167_7194167
rs73237911	0.000743546	chr4_41651306_42651306
rs74394353	0.000743533	chr4_41651306_42651306
rs77494556	0.000743521	chr4_41651306_42651306
rs72762951	0.000743506	chr16_6194167_7194167
rs2192642	0.000743471	chr16_6194167_7194167
rs35819522	0.000743455	chr16_6194167_7194167
rs78053846	0.000743442	chr4_41651306_42651306
rs112372623	0.000743438	chr4_41651306_42651306
rs78878969	0.000743421	chr4_41651306_42651306
rs80204308	0.000743418	chr4_41651306_42651306
rs16853758	0.000743417	chr4_41651306_42651306
rs73235544	0.000743395	chr4_41651306_42651306
rs17090259	0.000743389	chr18_52421447_54576025
rs634354	0.000743388	chr18_52421447_54576025
rs73166571	0.000743365	chr4_41651306_42651306
rs4607261	0.000743355	chr4_41651306_42651306
rs75377928	0.000743354	chr16_6194167_7194167
rs8053405	0.000743353	chr16_6194167_7194167
rs113369670	0.000743353	chr4_41651306_42651306
rs74700701	0.000743351	chr16_6194167_7194167
rs13380654	0.00074335	chr16_6194167_7194167
rs34539602	0.000743323	chr16_6194167_7194167
rs28485942	0.000743282	chr4_41651306_42651306
rs62017759	0.000743271	chr16_6194167_7194167
rs80156048	0.00074327	chr4_41651306_42651306
rs4768399	0.000743256	chr12_42498103_43498103
rs72768870	0.000743227	chr16_6194167_7194167
rs56156177	0.000743187	chr18_52421447_54576025
rs150712402	0.000743173	chr16_6194167_7194167
rs116011447	0.00074316	chr16_6194167_7194167
rs28514433	0.000743157	chr4_41651306_42651306
rs4416511	0.000743132	chr4_41651306_42651306
rs116437101	0.00074308	chr16_6194167_7194167
rs74008926	0.000743077	chr16_6194167_7194167
rs9999953	0.000743077	chr4_41651306_42651306
rs113333968	0.000743055	chr12_42498103_43498103
rs7498552	0.000743051	chr16_6194167_7194167
rs34490806	0.000743047	chr16_6194167_7194167
rs146471184	0.000743001	chr16_6194167_7194167
rs11641750	0.000742997	chr16_6194167_7194167
rs1871260	0.000742997	chr16_6194167_7194167
rs28634880	0.000742987	chr4_41651306_42651306
rs113906126	0.000742955	chr16_6194167_7194167
rs3103229	0.000742934	chr4_41651306_42651306
rs191362180	0.000742924	chr16_6194167_7194167
rs17446425	0.000742917	chr4_41651306_42651306
rs34379245	0.000742868	chr16_6194167_7194167
rs2129665	0.00074286	chr4_41651306_42651306
rs12925900	0.000742841	chr16_6194167_7194167
rs76298341	0.000742835	chr16_6194167_7194167
rs1478702	0.000742794	chr16_6194167_7194167
rs8061891	0.000742777	chr16_6194167_7194167
rs1478693	0.000742771	chr16_6194167_7194167
rs76031641	0.000742766	chr18_52421447_54576025
rs7201902	0.000742739	chr16_6194167_7194167
rs6500915	0.000742716	chr16_6194167_7194167
rs186390722	0.000742616	chr18_52421447_54576025
rs754931	0.000742593	chr16_6194167_7194167
rs11730903	0.000742592	chr4_41651306_42651306
rs11930785	0.000742585	chr4_41651306_42651306
rs138664858	0.000742583	chr16_6194167_7194167
rs73813615	0.000742553	chr4_41651306_42651306
rs1870610	0.000742541	chr4_41651306_42651306
rs1492372	0.000742534	chr16_6194167_7194167
rs151163916	0.000742498	chr16_6194167_7194167
rs9951064	0.000742479	chr18_52421447_54576025
rs149076040	0.00074247	chr16_6194167_7194167
rs56205707	0.000742436	chr4_79691417_80691417
rs74007339	0.000742433	chr16_6194167_7194167
rs563395474	0.00074243	chr4_41651306_42651306
rs2957261	0.000742415	chr18_52421447_54576025
rs60744505	0.000742395	chr16_6194167_7194167
rs77621004	0.000742344	chr16_6194167_7194167
rs3103228	0.000742338	chr4_41651306_42651306
rs201048603	0.000742333	chr16_6194167_7194167
rs1345288	0.000742311	chr16_6194167_7194167
rs11734642	0.000742288	chr4_79691417_80691417
rs1371309	0.000742285	chr4_41651306_42651306
rs4786827	0.000742259	chr16_6194167_7194167
rs11077015	0.00074224	chr16_6194167_7194167
rs62016146	0.000742232	chr16_6194167_7194167
rs73161165	0.00074221	chr4_41651306_42651306
rs17140730	0.000742195	chr16_6194167_7194167
rs28516549	0.00074218	chr4_41651306_42651306
rs4861144	0.00074215	chr4_41651306_42651306
rs1439483	0.000742133	chr4_41651306_42651306
rs10222863	0.000742125	chr4_41651306_42651306
rs59558690	0.000742108	chr4_41651306_42651306
rs13380509	0.000742062	chr16_6194167_7194167
rs36013106	0.00074206	chr4_41651306_42651306
rs71610012	0.000742052	chr4_41651306_42651306
rs7670980	0.000742043	chr4_41651306_42651306
rs34604840	0.000742038	chr4_41651306_42651306
rs74537128	0.000742033	chr4_41651306_42651306
rs2795565	0.000742031	chr16_6194167_7194167
rs17448087	0.000742008	chr4_41651306_42651306
rs117507858	0.000741969	chr4_41651306_42651306
rs140995303	0.000741942	chr16_6194167_7194167
rs878012	0.000741905	chr16_6194167_7194167
rs8045508	0.000741905	chr16_6194167_7194167
rs4861149	0.000741882	chr4_41651306_42651306
rs79476019	0.000741875	chr16_6194167_7194167
rs59069138	0.000741874	chr4_41651306_42651306
rs35386301	0.000741813	chr4_41651306_42651306
rs9790507	0.000741809	chr4_41651306_42651306
rs12921317	0.00074174	chr16_6194167_7194167
rs77978431	0.000741687	chr16_6194167_7194167
rs4622529	0.000741654	chr16_6194167_7194167
rs17444718	0.000741643	chr4_41651306_42651306
rs113561863	0.000741642	chr15_26754528_27754528
rs114653320	0.000741641	chr4_41651306_42651306
rs2632706	0.000741641	chr4_41651306_42651306
rs4786090	0.0007416	chr16_6194167_7194167
rs4786127	0.000741591	chr16_6194167_7194167
rs77774000	0.000741583	chr16_6194167_7194167
rs78925903	0.000741574	chr18_52421447_54576025
rs12927658	0.000741514	chr16_6194167_7194167
rs78260677	0.00074148	chr18_52421447_54576025
rs73153211	0.000741479	chr4_41651306_42651306
rs12932557	0.000741453	chr16_6194167_7194167
rs7672328	0.000741422	chr4_41651306_42651306
rs8061576	0.000741422	chr16_6194167_7194167
rs2880938	0.000741412	chr4_41651306_42651306
rs34042022	0.000741383	chr16_6194167_7194167
rs34347914	0.000741377	chr16_6194167_7194167
rs34718826	0.000741306	chr16_6194167_7194167
rs12932732	0.000741279	chr16_6194167_7194167
rs12929138	0.000741277	chr16_6194167_7194167
rs8099434	0.000741273	chr18_52421447_54576025
rs6606883	0.000741244	chr15_26754528_27754528
rs17438773	0.000741231	chr16_6194167_7194167
rs3103231	0.000741227	chr4_41651306_42651306
rs7676807	0.000741226	chr4_41651306_42651306
rs4366711	0.000741217	chr16_6194167_7194167
rs6072869	0.000741205	chr20_40755778_41755778
rs35741556	0.000741178	chr4_41651306_42651306
rs6839478	0.000741165	chr4_41651306_42651306
rs6819835	0.000741147	chr4_41651306_42651306
rs77667365	0.000741143	chr4_41651306_42651306
rs7186012	0.000741139	chr16_6194167_7194167
rs1585920	0.000741132	chr4_79691417_80691417
rs72776482	0.000741115	chr16_6194167_7194167
rs17530003	0.000741107	chr4_41651306_42651306
rs62016063	0.000741104	chr16_6194167_7194167
rs75526861	0.000741083	chr16_6194167_7194167
rs7187868	0.000741035	chr16_6194167_7194167
rs140879501	0.000741031	chr16_6194167_7194167
rs4328444	0.000741013	chr16_6194167_7194167
rs13334280	0.000740989	chr16_6194167_7194167
rs28576787	0.000740986	chr4_41651306_42651306
rs12932571	0.000740981	chr16_6194167_7194167
rs34326404	0.000740976	chr16_6194167_7194167
rs28417857	0.00074095	chr4_41651306_42651306
rs7187473	0.000740929	chr16_6194167_7194167
rs72770609	0.000740867	chr16_6194167_7194167
rs1380747	0.000740853	chr4_41651306_42651306
rs11641063	0.000740822	chr16_6194167_7194167
rs56077733	0.000740792	chr18_52421447_54576025
rs12921034	0.000740788	chr16_6194167_7194167
rs72766790	0.000740758	chr16_6194167_7194167
rs9799818	0.000740739	chr4_41651306_42651306
rs4861033	0.000740736	chr4_41651306_42651306
rs144617750	0.000740733	chr16_6194167_7194167
rs147656733	0.000740722	chr16_6194167_7194167
rs73233797	0.000740652	chr4_41651306_42651306
rs79316850	0.000740649	chr4_41651306_42651306
rs12508659	0.000740634	chr4_41651306_42651306
rs35297355	0.000740631	chr4_41651306_42651306
rs34925530	0.000740622	chr16_6194167_7194167
rs9922548	0.000740598	chr16_6194167_7194167
rs56008448	0.000740584	chr4_79691417_80691417
rs13353762	0.000740583	chr4_41651306_42651306
rs8049698	0.000740573	chr16_6194167_7194167
rs12938120	0.000740549	chr17_746876_1746876
rs12510143	0.00074054	chr4_41651306_42651306
rs117891757	0.000740518	chr16_6194167_7194167
rs12933869	0.000740508	chr16_6194167_7194167
rs182017089	0.000740491	chr16_6194167_7194167
rs185507582	0.000740487	chr18_52421447_54576025
rs10500339	0.000740487	chr16_6194167_7194167
rs79464768	0.000740477	chr16_6194167_7194167
rs12932511	0.000740472	chr16_6194167_7194167
rs6823142	0.000740471	chr4_41651306_42651306
rs114157688	0.000740446	chr4_41651306_42651306
rs6846754	0.000740439	chr4_41651306_42651306
rs62017888	0.000740425	chr16_6194167_7194167
rs8053165	0.000740387	chr16_6194167_7194167
rs77294414	0.000740378	chr16_6194167_7194167
rs8047922	0.000740372	chr16_6194167_7194167
rs993782	0.000740354	chr16_6194167_7194167
rs79963783	0.000740353	chr16_6194167_7194167
rs1565114	0.000740346	chr4_41651306_42651306
rs7199188	0.000740343	chr16_6194167_7194167
rs148621294	0.000740322	chr4_41651306_42651306
rs12136468	0.00074032	chr1_11037977_12037977
rs72776474	0.000740312	chr16_6194167_7194167
rs2169852	0.000740296	chr16_6194167_7194167
rs56127529	0.000740295	chr18_52421447_54576025
rs11731093	0.000740282	chr4_41651306_42651306
rs2345490	0.000740265	chr16_6194167_7194167
rs73813613	0.000740251	chr4_41651306_42651306
rs7685973	0.000740237	chr4_41651306_42651306
rs11077100	0.000740225	chr16_6194167_7194167
rs111862027	0.000740223	chr17_746876_1746876
rs6848386	0.000740209	chr4_41651306_42651306
rs2191426	0.000740208	chr16_6194167_7194167
rs111668544	0.000740207	chr16_6194167_7194167
rs62016148	0.000740194	chr16_6194167_7194167
rs34369620	0.000740191	chr16_6194167_7194167
rs111311484	0.000740188	chr4_41651306_42651306
rs112921973	0.000740162	chr16_6194167_7194167
rs34329231	0.000740154	chr12_42498103_43498103
rs1565632	0.000740131	chr16_6194167_7194167
rs7500598	0.000740115	chr16_6194167_7194167
rs11646988	0.000740113	chr16_6194167_7194167
rs78289671	0.000740096	chr16_6194167_7194167
rs4861182	0.000740085	chr4_41651306_42651306
rs7681555	0.000740074	chr4_41651306_42651306
rs117462539	0.000740055	chr16_6194167_7194167
rs76653313	0.00074	chr16_6194167_7194167
rs73810334	0.00073998	chr4_41651306_42651306
rs13333761	0.000739972	chr16_6194167_7194167
rs8061966	0.00073997	chr16_6194167_7194167
rs11873143	0.000739944	chr18_52421447_54576025
rs2346261	0.000739922	chr16_6194167_7194167
rs11733156	0.000739897	chr4_41651306_42651306
rs17220165	0.000739881	chr16_6194167_7194167
rs12510207	0.000739863	chr4_41651306_42651306
rs74648452	0.000739859	chr16_6194167_7194167
rs73139108	0.000739843	chr4_41651306_42651306
rs61302665	0.000739815	chr4_41651306_42651306
rs189128402	0.000739801	chr16_6194167_7194167
rs10019220	0.000739779	chr4_41651306_42651306
rs80061942	0.000739765	chr4_41651306_42651306
rs11640093	0.00073972	chr16_6194167_7194167
rs78460619	0.000739715	chr16_6194167_7194167
rs75317038	0.000739696	chr12_42498103_43498103
rs17139725	0.000739683	chr16_6194167_7194167
rs3103190	0.00073968	chr4_41651306_42651306
rs2376837	0.000739659	chr15_26754528_27754528
rs12922248	0.000739646	chr16_6194167_7194167
rs62015466	0.00073964	chr16_6194167_7194167
rs784240	0.000739621	chr18_52421447_54576025
rs6850846	0.000739602	chr4_41651306_42651306
rs4283230	0.000739596	chr16_6194167_7194167
rs7195574	0.000739567	chr16_6194167_7194167
rs72926218	0.000739546	chr18_52421447_54576025
rs7184945	0.000739543	chr16_6194167_7194167
rs12448285	0.0007395	chr16_6194167_7194167
rs12922663	0.000739483	chr16_6194167_7194167
rs77509639	0.000739474	chr16_6194167_7194167
rs9928304	0.000739467	chr16_6194167_7194167
rs12922598	0.00073946	chr16_6194167_7194167
rs74005613	0.000739392	chr16_6194167_7194167
rs73813614	0.00073935	chr4_41651306_42651306
rs9799434	0.000739314	chr4_41651306_42651306
rs11866945	0.00073931	chr16_6194167_7194167
rs192199987	0.00073931	chr4_41651306_42651306
rs1003677	0.000739269	chr16_6194167_7194167
rs3103192	0.000739259	chr4_41651306_42651306
rs4267767	0.00073925	chr4_41651306_42651306
rs7206587	0.000739248	chr16_6194167_7194167
rs57871779	0.000739247	chr16_6194167_7194167
rs2109460	0.000739246	chr16_6194167_7194167
rs12444030	0.000739243	chr16_6194167_7194167
rs6831437	0.000739236	chr4_41651306_42651306
rs6830514	0.000739226	chr4_41651306_42651306
rs10006944	0.000739218	chr4_41651306_42651306
rs11077102	0.000739208	chr16_6194167_7194167
rs6825914	0.000739196	chr4_41651306_42651306
rs60264901	0.000739193	chr16_6194167_7194167
rs114022137	0.000739173	chr16_6194167_7194167
rs4993369	0.000739164	chr16_6194167_7194167
rs7694008	0.000739157	chr4_41651306_42651306
rs7674006	0.000739156	chr4_41651306_42651306
rs17121220	0.000739111	chr12_42498103_43498103
rs4419506	0.000739103	chr4_41651306_42651306
rs16853799	0.000739091	chr4_41651306_42651306
rs41265687	0.000739089	chr4_41651306_42651306
rs17669255	0.000739082	chr16_6194167_7194167
rs8054919	0.000739073	chr16_6194167_7194167
rs17819914	0.000739061	chr16_6194167_7194167
rs1261093	0.00073906	chr18_52421447_54576025
rs17528562	0.000739052	chr16_6194167_7194167
rs79092780	0.00073905	chr4_41651306_42651306
rs11151478	0.000739045	chr18_52421447_54576025
rs72768832	0.00073904	chr16_6194167_7194167
rs34889764	0.000739025	chr4_41651306_42651306
rs182035188	0.000739002	chr16_6194167_7194167
rs145465159	0.000738995	chr16_6194167_7194167
rs8056009	0.00073899	chr16_6194167_7194167
rs61080895	0.000738987	chr4_41651306_42651306
rs76173793	0.000738972	chr16_6194167_7194167
rs1935397	0.000738967	chr16_6194167_7194167
rs7206467	0.000738966	chr16_6194167_7194167
rs2345605	0.000738965	chr16_6194167_7194167
rs114220024	0.000738962	chr16_6194167_7194167
rs75577629	0.000738962	chr16_6194167_7194167
rs12926886	0.000738955	chr16_6194167_7194167
rs34842390	0.000738931	chr16_6194167_7194167
rs16853408	0.000738923	chr4_41651306_42651306
rs139595844	0.000738912	chr4_41651306_42651306
rs149747202	0.000738875	chr4_41651306_42651306
rs6819673	0.000738849	chr4_41651306_42651306
rs73532087	0.000738841	chr16_6194167_7194167
rs76183012	0.000738819	chr16_6194167_7194167
rs951097	0.000738803	chr18_52421447_54576025
rs6606874	0.000738794	chr15_26754528_27754528
rs7191142	0.000738763	chr16_6194167_7194167
rs7693784	0.000738754	chr4_41651306_42651306
rs11641182	0.000738727	chr16_6194167_7194167
rs17804371	0.000738723	chr16_6194167_7194167
rs77261373	0.000738723	chr4_41651306_42651306
rs77801282	0.000738711	chr16_6194167_7194167
rs7199760	0.0007387	chr16_6194167_7194167
rs2262642	0.000738676	chr4_41651306_42651306
rs7206016	0.000738675	chr16_6194167_7194167
rs35760157	0.000738656	chr16_6194167_7194167
rs77120816	0.000738627	chr4_41651306_42651306
rs58747451	0.000738624	chr16_6194167_7194167
rs11942311	0.000738614	chr4_41651306_42651306
rs12924418	0.00073861	chr16_6194167_7194167
rs6500834	0.000738603	chr16_6194167_7194167
rs3109613	0.000738549	chr4_41651306_42651306
rs62014129	0.000738503	chr16_6194167_7194167
rs8054432	0.00073848	chr16_6194167_7194167
rs35885929	0.000738474	chr16_6194167_7194167
rs150595029	0.000738472	chr18_52421447_54576025
rs111420374	0.00073847	chr16_6194167_7194167
rs76904493	0.000738453	chr16_6194167_7194167
rs6833235	0.000738452	chr4_79691417_80691417
rs144486979	0.000738451	chr16_6194167_7194167
rs111693389	0.000738444	chr4_41651306_42651306
rs139554811	0.000738436	chr16_6194167_7194167
rs78762740	0.000738425	chr4_41651306_42651306
rs74389153	0.000738403	chr16_6194167_7194167
rs2110340	0.000738394	chr16_6194167_7194167
rs73813616	0.00073839	chr4_41651306_42651306
rs192112740	0.000738373	chr16_6194167_7194167
rs11729133	0.000738371	chr4_41651306_42651306
rs67692245	0.000738358	chr4_41651306_42651306
rs78166400	0.000738322	chr4_41651306_42651306
rs13103909	0.000738321	chr4_41651306_42651306
rs6500781	0.00073831	chr16_6194167_7194167
rs35594875	0.000738306	chr16_6194167_7194167
rs112644200	0.000738302	chr16_6194167_7194167
rs7191108	0.000738283	chr16_6194167_7194167
rs58014958	0.000738275	chr16_6194167_7194167
rs10805103	0.000738266	chr4_41651306_42651306
rs113710898	0.000738262	chr4_41651306_42651306
rs13150876	0.00073826	chr4_41651306_42651306
rs76679942	0.000738258	chr16_6194167_7194167
rs13150877	0.000738248	chr4_41651306_42651306
rs60744842	0.000738238	chr16_6194167_7194167
rs72776478	0.000738234	chr16_6194167_7194167
rs6833690	0.000738222	chr4_41651306_42651306
rs2018585	0.000738198	chr4_41651306_42651306
rs12819127	0.000738149	chr12_42498103_43498103
rs6814631	0.000738145	chr4_41651306_42651306
rs4392073	0.000738138	chr16_6194167_7194167
rs7675065	0.000738086	chr4_41651306_42651306
rs139677096	0.000738047	chr16_6194167_7194167
rs12934591	0.000738042	chr16_6194167_7194167
rs117524497	0.000738039	chr16_6194167_7194167
rs28478230	0.000737986	chr16_6194167_7194167
rs142584991	0.000737947	chr16_6194167_7194167
rs11077081	0.000737935	chr16_6194167_7194167
rs57194518	0.000737916	chr4_41651306_42651306
rs1043343	0.000737909	chr4_41651306_42651306
rs16854624	0.000737897	chr4_41651306_42651306
rs112965395	0.000737885	chr16_6194167_7194167
rs28378786	0.000737872	chr4_41651306_42651306
rs62302264	0.000737872	chr4_41651306_42651306
rs73813618	0.000737854	chr4_41651306_42651306
rs12444558	0.0007378	chr16_6194167_7194167
rs4786951	0.000737792	chr16_6194167_7194167
rs11733037	0.000737782	chr4_41651306_42651306
rs6826373	0.000737767	chr4_41651306_42651306
rs6500829	0.000737715	chr16_6194167_7194167
rs62015237	0.000737709	chr16_6194167_7194167
rs72770625	0.000737708	chr16_6194167_7194167
rs55661249	0.000737675	chr16_6194167_7194167
rs35934072	0.000737658	chr4_41651306_42651306
rs78240193	0.000737653	chr4_41651306_42651306
rs2632682	0.000737643	chr4_41651306_42651306
rs13139615	0.000737593	chr4_41651306_42651306
rs10022087	0.000737577	chr4_41651306_42651306
rs36176407	0.000737566	chr16_6194167_7194167
rs2290869	0.000737558	chr4_41651306_42651306
rs41265707	0.000737548	chr4_41651306_42651306
rs11640341	0.000737539	chr16_6194167_7194167
rs28580405	0.000737533	chr4_41651306_42651306
rs78117133	0.000737532	chr4_41651306_42651306
rs192958492	0.00073749	chr15_26754528_27754528
rs998433	0.00073747	chr16_6194167_7194167
rs144854586	0.000737466	chr16_6194167_7194167
rs10500341	0.000737464	chr16_6194167_7194167
rs73810332	0.00073745	chr4_41651306_42651306
rs1159012	0.000737436	chr16_6194167_7194167
rs79353221	0.000737436	chr4_41651306_42651306
rs75195992	0.000737435	chr5_142926117_145001151
rs80255939	0.000737422	chr4_41651306_42651306
rs12925606	0.000737421	chr16_6194167_7194167
rs3103188	0.000737414	chr4_41651306_42651306
rs62016072	0.000737394	chr16_6194167_7194167
rs11728604	0.000737387	chr4_41651306_42651306
rs74324020	0.000737369	chr4_41651306_42651306
rs6447136	0.000737346	chr4_41651306_42651306
rs1551960	0.000737345	chr16_6194167_7194167
rs12932217	0.000737331	chr16_6194167_7194167
rs17532749	0.000737324	chr4_41651306_42651306
rs10492839	0.000737313	chr16_6194167_7194167
rs16853805	0.000737313	chr4_41651306_42651306
rs8077660	0.000737309	chr17_746876_1746876
rs2346245	0.000737309	chr16_6194167_7194167
rs1961506	0.00073729	chr4_41651306_42651306
rs4786826	0.000737262	chr16_6194167_7194167
rs7667930	0.000737239	chr4_41651306_42651306
rs9932842	0.00073718	chr16_6194167_7194167
rs78673271	0.000737179	chr16_6194167_7194167
rs7696785	0.000737175	chr4_41651306_42651306
rs138448333	0.000737175	chr4_41651306_42651306
rs17445501	0.000737169	chr4_41651306_42651306
rs7186857	0.000737166	chr16_6194167_7194167
rs62016194	0.000737163	chr16_6194167_7194167
rs62302266	0.000737163	chr4_41651306_42651306
rs809091	0.000737161	chr16_6194167_7194167
rs17737136	0.00073716	chr16_6194167_7194167
rs9936119	0.000737095	chr16_6194167_7194167
rs74459304	0.000737085	chr18_52421447_54576025
rs16854260	0.000737084	chr4_41651306_42651306
rs6500787	0.00073708	chr16_6194167_7194167
rs56266216	0.000737072	chr4_41651306_42651306
rs1487612	0.000737047	chr4_41651306_42651306
rs4298166	0.00073704	chr4_41651306_42651306
rs10492841	0.00073702	chr16_6194167_7194167
rs4273051	0.000737016	chr16_6194167_7194167
rs75888145	0.000737011	chr4_41651306_42651306
rs117073185	0.000737003	chr16_6194167_7194167
rs66639840	0.000736994	chr16_6194167_7194167
rs7657111	0.000736968	chr4_41651306_42651306
rs111444773	0.00073696	chr16_6194167_7194167
rs140245790	0.000736955	chr18_52421447_54576025
rs72778219	0.000736946	chr16_6194167_7194167
rs4861186	0.000736911	chr4_41651306_42651306
rs34761708	0.000736909	chr17_746876_1746876
rs12444718	0.000736909	chr16_6194167_7194167
rs115918138	0.000736905	chr4_41651306_42651306
rs79915963	0.000736896	chr16_6194167_7194167
rs78322108	0.00073688	chr16_6194167_7194167
rs75651898	0.000736858	chr4_41651306_42651306
rs4381619	0.000736845	chr16_6194167_7194167
rs8053569	0.000736841	chr16_6194167_7194167
rs62015557	0.000736837	chr16_6194167_7194167
rs57713768	0.000736822	chr4_41651306_42651306
rs2306007	0.000736811	chr4_41651306_42651306
rs7669154	0.000736804	chr4_41651306_42651306
rs76834038	0.000736788	chr4_41651306_42651306
rs11643341	0.000736771	chr16_6194167_7194167
rs72768843	0.000736769	chr16_6194167_7194167
rs117960884	0.000736741	chr16_6194167_7194167
rs79981059	0.000736734	chr4_41651306_42651306
rs9938551	0.000736703	chr16_6194167_7194167
rs6500903	0.000736689	chr16_6194167_7194167
rs115510268	0.000736679	chr4_41651306_42651306
rs74494534	0.000736665	chr16_6194167_7194167
rs114125293	0.000736663	chr4_41651306_42651306
rs117719116	0.000736654	chr16_6194167_7194167
rs12922093	0.000736645	chr16_6194167_7194167
rs73528865	0.000736635	chr16_6194167_7194167
rs75033291	0.000736622	chr4_41651306_42651306
rs117046133	0.000736598	chr16_6194167_7194167
rs4132888	0.000736591	chr4_41651306_42651306
rs73283178	0.00073658	chr17_746876_1746876
rs28667187	0.000736574	chr4_41651306_42651306
rs12448314	0.000736572	chr16_6194167_7194167
rs72763573	0.000736571	chr16_6194167_7194167
rs13147384	0.000736567	chr4_41651306_42651306
rs6825797	0.000736565	chr4_41651306_42651306
rs140864384	0.00073655	chr4_41651306_42651306
rs11077008	0.000736548	chr16_6194167_7194167
rs113726234	0.000736512	chr4_41651306_42651306
rs111501287	0.000736488	chr16_6194167_7194167
rs7188476	0.000736482	chr16_6194167_7194167
rs10034439	0.000736477	chr4_41651306_42651306
rs11643200	0.000736457	chr16_6194167_7194167
rs11933828	0.000736435	chr4_41651306_42651306
rs148356244	0.000736428	chr16_6194167_7194167
rs141401405	0.000736416	chr16_6194167_7194167
rs117251155	0.000736406	chr16_6194167_7194167
rs34506874	0.000736381	chr16_6194167_7194167
rs1861041	0.000736374	chr16_6194167_7194167
rs802325	0.000736343	chr16_6194167_7194167
rs140478548	0.000736331	chr4_41651306_42651306
rs7195534	0.000736323	chr16_6194167_7194167
rs1439484	0.000736323	chr4_41651306_42651306
rs6844349	0.000736314	chr4_41651306_42651306
rs9999533	0.000736296	chr4_41651306_42651306
rs10938200	0.000736286	chr4_41651306_42651306
rs17141995	0.000736271	chr16_6194167_7194167
rs2632689	0.000736266	chr4_41651306_42651306
rs12615359	0.00073626	chr2_100076807_101533697
rs57243635	0.000736253	chr4_41651306_42651306
rs140443467	0.00073625	chr15_26754528_27754528
rs28502795	0.000736243	chr4_41651306_42651306
rs77693576	0.00073623	chr15_26754528_27754528
rs9928517	0.000736228	chr16_6194167_7194167
rs55942263	0.000736213	chr4_41651306_42651306
rs9941035	0.000736191	chr16_6194167_7194167
rs7185545	0.000736185	chr16_6194167_7194167
rs72764933	0.000736182	chr16_6194167_7194167
rs79013541	0.000736175	chr4_41651306_42651306
rs1460354	0.000736157	chr4_41651306_42651306
rs7500960	0.000736157	chr16_6194167_7194167
rs75363678	0.000736148	chr18_52421447_54576025
rs116887511	0.000736147	chr16_6194167_7194167
rs73530356	0.000736145	chr16_6194167_7194167
rs114222274	0.000736135	chr4_41651306_42651306
rs537988139	0.000736126	chr16_6194167_7194167
rs1061597	0.000736122	chr4_41651306_42651306
rs56161756	0.000736115	chr4_41651306_42651306
rs59123273	0.0007361	chr4_41651306_42651306
rs78783534	0.000736086	chr4_41651306_42651306
rs7682264	0.000736056	chr4_41651306_42651306
rs6822045	0.000736047	chr4_41651306_42651306
rs111240921	0.000736042	chr16_6194167_7194167
rs2304649	0.000736021	chr4_41651306_42651306
rs9291216	0.000736021	chr4_41651306_42651306
rs6500882	0.000736018	chr16_6194167_7194167
rs62016100	0.000735997	chr16_6194167_7194167
rs1984911	0.000735985	chr4_41651306_42651306
rs77696252	0.000735944	chr4_41651306_42651306
rs6447099	0.000735937	chr4_41651306_42651306
rs11933711	0.000735929	chr4_41651306_42651306
rs4299621	0.00073589	chr4_41651306_42651306
rs79279892	0.000735889	chr16_6194167_7194167
rs35133260	0.000735871	chr4_41651306_42651306
rs34719033	0.000735855	chr4_41651306_42651306
rs6858720	0.000735843	chr4_41651306_42651306
rs55973276	0.000735835	chr4_41651306_42651306
rs9939272	0.000735828	chr16_6194167_7194167
rs115980202	0.000735822	chr4_41651306_42651306
rs28700997	0.000735801	chr16_6194167_7194167
rs6814761	0.000735794	chr4_41651306_42651306
rs16854051	0.000735786	chr4_41651306_42651306
rs35418922	0.000735782	chr4_41651306_42651306
rs79837659	0.000735773	chr16_6194167_7194167
rs113311485	0.00073577	chr4_41651306_42651306
rs150797189	0.000735769	chr18_52421447_54576025
rs35574697	0.000735757	chr16_6194167_7194167
rs112453332	0.000735755	chr4_41651306_42651306
rs6815292	0.000735754	chr4_41651306_42651306
rs11645981	0.000735741	chr16_6194167_7194167
rs28759489	0.000735739	chr4_41651306_42651306
rs7186747	0.000735736	chr16_6194167_7194167
rs34285999	0.000735725	chr4_41651306_42651306
rs6842816	0.000735719	chr4_41651306_42651306
rs17530845	0.000735717	chr4_41651306_42651306
rs2632686	0.00073571	chr4_41651306_42651306
rs117741859	0.000735703	chr16_6194167_7194167
rs113423126	0.000735703	chr16_6194167_7194167
rs77455768	0.000735699	chr4_41651306_42651306
rs11077117	0.000735696	chr16_6194167_7194167
rs9923381	0.00073568	chr16_6194167_7194167
rs17532190	0.000735663	chr4_41651306_42651306
rs9999911	0.000735658	chr4_41651306_42651306
rs11640581	0.000735657	chr16_6194167_7194167
rs77107123	0.00073565	chr4_41651306_42651306
rs76467791	0.00073564	chr4_41651306_42651306
rs150282220	0.00073563	chr4_41651306_42651306
rs6842822	0.000735628	chr4_41651306_42651306
rs115593919	0.000735623	chr4_41651306_42651306
rs73810459	0.000735619	chr4_41651306_42651306
rs4267768	0.000735592	chr4_41651306_42651306
rs2174728	0.000735584	chr4_41651306_42651306
rs140846375	0.000735583	chr16_6194167_7194167
rs116293507	0.000735569	chr4_41651306_42651306
rs62092412	0.000735563	chr18_52421447_54576025
rs2086066	0.000735557	chr18_52421447_54576025
rs112744614	0.000735557	chr4_41651306_42651306
rs4786912	0.000735547	chr16_6194167_7194167
rs34142727	0.000735522	chr16_6194167_7194167
rs113145741	0.000735493	chr16_6194167_7194167
rs72766706	0.000735483	chr16_6194167_7194167
rs116909369	0.000735465	chr17_746876_1746876
rs7200840	0.000735464	chr16_6194167_7194167
rs534241118	0.000735451	chr4_41651306_42651306
rs7658771	0.00073545	chr4_41651306_42651306
rs73153224	0.000735449	chr4_41651306_42651306
rs11937643	0.000735442	chr4_41651306_42651306
rs10011453	0.000735437	chr4_41651306_42651306
rs3765034	0.000735435	chr4_41651306_42651306
rs12445513	0.000735422	chr16_6194167_7194167
rs77063033	0.00073542	chr16_6194167_7194167
rs193242272	0.000735406	chr4_41651306_42651306
rs148911744	0.000735395	chr16_6194167_7194167
rs9991950	0.000735394	chr4_41651306_42651306
rs2632687	0.000735389	chr4_41651306_42651306
rs9923391	0.000735388	chr16_6194167_7194167
rs73810449	0.000735376	chr4_41651306_42651306
rs11645261	0.000735373	chr16_6194167_7194167
rs76014232	0.000735372	chr16_6194167_7194167
rs11728814	0.00073537	chr4_41651306_42651306
rs62017866	0.000735369	chr16_6194167_7194167
rs10014819	0.000735368	chr4_41651306_42651306
rs12709158	0.000735329	chr16_6194167_7194167
rs12929449	0.000735329	chr16_6194167_7194167
rs6447143	0.000735328	chr4_41651306_42651306
rs6825870	0.000735321	chr4_41651306_42651306
rs1870608	0.000735311	chr4_41651306_42651306
rs73235585	0.000735304	chr4_41651306_42651306
rs10021908	0.000735279	chr4_41651306_42651306
rs17529912	0.000735275	chr4_41651306_42651306
rs7500821	0.000735266	chr16_6194167_7194167
rs76928785	0.000735266	chr4_41651306_42651306
rs4351053	0.000735225	chr4_41651306_42651306
rs1371299	0.000735211	chr4_41651306_42651306
rs1870609	0.000735211	chr4_41651306_42651306
rs17529933	0.0007352	chr4_41651306_42651306
rs78231320	0.000735166	chr4_41651306_42651306
rs76632475	0.000735157	chr4_41651306_42651306
rs11939228	0.000735156	chr4_41651306_42651306
rs12649944	0.000735133	chr4_41651306_42651306
rs4997145	0.000735132	chr4_41651306_42651306
rs6857570	0.000735122	chr4_41651306_42651306
rs74925729	0.000735121	chr4_41651306_42651306
rs7691898	0.000735103	chr4_41651306_42651306
rs76409532	0.000735093	chr4_79691417_80691417
rs113724912	0.000735076	chr4_41651306_42651306
rs11647327	0.000735075	chr16_6194167_7194167
rs8056982	0.00073504	chr16_6194167_7194167
rs117997991	0.000735036	chr16_6194167_7194167
rs1439471	0.000735003	chr4_41651306_42651306
rs62302145	0.000735	chr4_41651306_42651306
rs11940004	0.000735	chr4_41651306_42651306
rs141530055	0.000734995	chr4_41651306_42651306
rs73810456	0.00073499	chr4_41651306_42651306
rs11932228	0.000734978	chr4_41651306_42651306
rs75098470	0.000734975	chr4_41651306_42651306
rs6839376	0.000734974	chr4_41651306_42651306
rs9930411	0.000734968	chr16_6194167_7194167
rs28391638	0.000734963	chr4_41651306_42651306
rs78048030	0.000734945	chr4_41651306_42651306
rs9993759	0.000734932	chr4_41651306_42651306
rs142893155	0.000734928	chr4_41651306_42651306
rs8060103	0.000734927	chr16_6194167_7194167
rs79449993	0.000734926	chr16_6194167_7194167
rs77626772	0.000734926	chr4_41651306_42651306
rs4861131	0.000734923	chr4_41651306_42651306
rs35471602	0.000734923	chr4_41651306_42651306
rs17445557	0.000734911	chr4_41651306_42651306
rs6847601	0.000734906	chr4_41651306_42651306
rs11077056	0.000734903	chr16_6194167_7194167
rs17445515	0.000734877	chr4_41651306_42651306
rs118156730	0.000734871	chr16_6194167_7194167
rs17530357	0.000734865	chr4_41651306_42651306
rs17444879	0.00073486	chr4_41651306_42651306
rs80355436	0.000734857	chr16_6194167_7194167
rs73542411	0.000734854	chr16_6194167_7194167
rs80061467	0.000734841	chr4_41651306_42651306
rs36078110	0.000734837	chr4_41651306_42651306
rs1660233	0.000734831	chr18_52421447_54576025
rs4861189	0.000734831	chr4_41651306_42651306
rs6447116	0.00073483	chr4_41651306_42651306
rs17445564	0.000734829	chr4_41651306_42651306
rs17445612	0.000734826	chr4_41651306_42651306
rs115492414	0.000734819	chr4_41651306_42651306
rs79801550	0.000734817	chr4_41651306_42651306
rs144031672	0.000734805	chr4_41651306_42651306
rs12448122	0.000734802	chr16_6194167_7194167
rs9926278	0.000734802	chr16_6194167_7194167
rs17529947	0.000734799	chr4_41651306_42651306
rs56325542	0.000734788	chr4_41651306_42651306
rs60729256	0.000734782	chr4_41651306_42651306
rs10938201	0.000734781	chr4_41651306_42651306
rs79472317	0.000734774	chr4_41651306_42651306
rs3762912	0.000734757	chr4_41651306_42651306
rs114876022	0.000734756	chr4_41651306_42651306
rs2881228	0.000734754	chr16_6194167_7194167
rs57712203	0.000734748	chr4_41651306_42651306
rs11721596	0.000734745	chr4_41651306_42651306
rs17445536	0.000734741	chr4_41651306_42651306
rs28370295	0.00073474	chr17_746876_1746876
rs79639912	0.000734739	chr4_41651306_42651306
rs11181766	0.000734728	chr12_42498103_43498103
rs71352214	0.000734717	chr18_52421447_54576025
rs149699245	0.000734711	chr16_6194167_7194167
rs73810453	0.000734708	chr4_41651306_42651306
rs10009890	0.000734707	chr4_41651306_42651306
rs73145355	0.000734703	chr4_41651306_42651306
rs116342028	0.000734684	chr4_41651306_42651306
rs73139116	0.00073468	chr4_41651306_42651306
rs4861009	0.000734675	chr4_41651306_42651306
rs10461060	0.000734664	chr4_41651306_42651306
rs6447117	0.000734663	chr4_41651306_42651306
rs78822226	0.000734655	chr4_41651306_42651306
rs3804186	0.000734655	chr4_41651306_42651306
rs61248729	0.000734653	chr17_746876_1746876
rs4861194	0.000734647	chr4_41651306_42651306
rs192728035	0.000734636	chr16_6194167_7194167
rs140308327	0.000734635	chr4_41651306_42651306
rs10014520	0.000734635	chr4_41651306_42651306
rs1492382	0.000734622	chr16_6194167_7194167
rs75279004	0.000734611	chr4_41651306_42651306
rs114566946	0.000734602	chr4_41651306_42651306
rs58867595	0.0007346	chr4_41651306_42651306
rs7658646	0.000734597	chr4_41651306_42651306
rs57720944	0.000734594	chr4_41651306_42651306
rs4861169	0.000734591	chr4_41651306_42651306
rs8050852	0.00073459	chr16_6194167_7194167
rs56179953	0.00073459	chr4_41651306_42651306
rs116199551	0.000734588	chr4_41651306_42651306
rs73235576	0.000734588	chr4_41651306_42651306
rs79013480	0.000734587	chr4_41651306_42651306
rs28461646	0.000734584	chr4_41651306_42651306
rs12108568	0.000734584	chr4_41651306_42651306
rs9938223	0.000734575	chr16_6194167_7194167
rs10025984	0.000734573	chr4_41651306_42651306
rs16853815	0.000734571	chr4_41651306_42651306
rs7688483	0.000734565	chr4_41651306_42651306
rs75483306	0.000734552	chr4_41651306_42651306
rs149509723	0.000734543	chr4_41651306_42651306
rs17445550	0.000734542	chr4_41651306_42651306
rs72766792	0.000734536	chr16_6194167_7194167
rs6830050	0.000734535	chr4_41651306_42651306
rs16853828	0.000734535	chr4_41651306_42651306
rs58527456	0.000734524	chr16_6194167_7194167
rs145748336	0.000734514	chr4_41651306_42651306
rs13117610	0.000734514	chr4_41651306_42651306
rs78339049	0.000734504	chr4_41651306_42651306
rs56119253	0.000734504	chr4_41651306_42651306
rs16853777	0.000734501	chr4_41651306_42651306
rs17448010	0.000734498	chr4_41651306_42651306
rs6812258	0.000734492	chr4_41651306_42651306
rs74412943	0.000734492	chr4_41651306_42651306
rs151016478	0.000734491	chr4_41651306_42651306
rs73810451	0.000734482	chr4_41651306_42651306
rs7667210	0.000734481	chr4_41651306_42651306
rs12444646	0.000734478	chr16_6194167_7194167
rs6811866	0.000734475	chr4_41651306_42651306
rs6828328	0.000734475	chr4_41651306_42651306
rs76170256	0.000734475	chr4_41651306_42651306
rs79239178	0.000734471	chr4_41651306_42651306
rs57907482	0.000734471	chr4_41651306_42651306
rs78805626	0.000734471	chr4_41651306_42651306
rs6447141	0.000734469	chr4_41651306_42651306
rs113700697	0.000734469	chr4_41651306_42651306
rs6853727	0.000734469	chr4_41651306_42651306
rs79388448	0.000734467	chr4_41651306_42651306
rs11725300	0.000734465	chr4_41651306_42651306
rs17530044	0.000734463	chr4_41651306_42651306
rs35339635	0.000734462	chr4_41651306_42651306
rs4639110	0.000734461	chr4_41651306_42651306
rs34519740	0.000734458	chr4_41651306_42651306
rs62302181	0.000734456	chr4_41651306_42651306
rs17445605	0.000734454	chr4_41651306_42651306
rs116439915	0.00073445	chr4_41651306_42651306
rs77086909	0.000734449	chr4_41651306_42651306
rs79229288	0.000734449	chr4_41651306_42651306
rs77315759	0.000734449	chr4_41651306_42651306
rs76510460	0.000734449	chr4_41651306_42651306
rs34039289	0.000734449	chr4_41651306_42651306
rs115496949	0.000734448	chr4_41651306_42651306
rs6857921	0.000734448	chr4_41651306_42651306
rs73810469	0.000734446	chr4_41651306_42651306
rs73810463	0.000734446	chr4_41651306_42651306
rs7680399	0.000734446	chr4_41651306_42651306
rs16853864	0.000734445	chr4_41651306_42651306
rs73810457	0.000734445	chr4_41651306_42651306
rs9291215	0.000734444	chr4_41651306_42651306
rs12919267	0.000734444	chr16_6194167_7194167
rs7441166	0.000734443	chr4_41651306_42651306
rs10009528	0.000734443	chr4_41651306_42651306
rs60210403	0.000734442	chr4_41651306_42651306
rs7692068	0.000734441	chr4_41651306_42651306
rs6828515	0.000734441	chr4_41651306_42651306
rs7691499	0.000734441	chr4_41651306_42651306
rs73155373	0.000734441	chr4_41651306_42651306
rs77660735	0.00073444	chr4_41651306_42651306
rs59196338	0.00073444	chr4_41651306_42651306
rs10517020	0.00073444	chr4_41651306_42651306
rs12325634	0.000734424	chr16_6194167_7194167
rs1478708	0.000734401	chr16_6194167_7194167
rs12928338	0.000734379	chr16_6194167_7194167
rs8058045	0.000734376	chr16_6194167_7194167
rs1351181	0.000734346	chr16_6194167_7194167
rs34957758	0.000734345	chr16_6194167_7194167
rs12920208	0.000734344	chr16_6194167_7194167
rs11660950	0.000734327	chr18_52421447_54576025
rs59592484	0.000734311	chr16_6194167_7194167
rs62017086	0.000734308	chr16_6194167_7194167
rs12923522	0.000734298	chr16_6194167_7194167
rs74004707	0.000734294	chr15_26754528_27754528
rs2881359	0.000734267	chr16_6194167_7194167
rs55865600	0.000734267	chr16_6194167_7194167
rs9941056	0.000734265	chr16_6194167_7194167
rs8051127	0.000734248	chr16_6194167_7194167
rs7184946	0.000734239	chr16_6194167_7194167
rs1669891	0.000734232	chr12_42498103_43498103
rs917899	0.000734197	chr16_6194167_7194167
rs8053718	0.000734189	chr16_6194167_7194167
rs73957268	0.000734187	chr18_52421447_54576025
rs10492838	0.000734168	chr16_6194167_7194167
rs10797051	0.000734145	chr1_153705501_154705501
rs6500830	0.000734144	chr16_6194167_7194167
rs77848671	0.00073408	chr16_6194167_7194167
rs750982	0.00073406	chr16_6194167_7194167
rs28651468	0.000734056	chr16_6194167_7194167
rs41112	0.000734027	chr16_6194167_7194167
rs1546091	0.00073402	chr16_6194167_7194167
rs117235264	0.00073402	chr15_26754528_27754528
rs9889203	0.000734003	chr16_6194167_7194167
rs1154978	0.000733964	chr16_6194167_7194167
rs55769021	0.000733954	chr18_52421447_54576025
rs12447099	0.000733914	chr16_6194167_7194167
rs139297650	0.000733909	chr16_6194167_7194167
rs8057167	0.000733886	chr16_6194167_7194167
rs1362781	0.000733883	chr18_52421447_54576025
rs74763271	0.000733881	chr16_6194167_7194167
rs142394986	0.000733877	chr16_6194167_7194167
rs1978317	0.000733862	chr16_6194167_7194167
rs2079876	0.000733857	chr16_6194167_7194167
rs11644563	0.000733833	chr16_6194167_7194167
rs62016118	0.000733833	chr16_6194167_7194167
rs6500826	0.000733829	chr16_6194167_7194167
rs17671037	0.000733826	chr16_6194167_7194167
rs72766781	0.000733803	chr16_6194167_7194167
rs784243	0.000733786	chr18_52421447_54576025
rs4548873	0.000733776	chr16_6194167_7194167
rs56142524	0.000733761	chr18_52421447_54576025
rs78892474	0.000733758	chr16_6194167_7194167
rs12917836	0.000733691	chr16_6194167_7194167
rs4786125	0.00073369	chr16_6194167_7194167
rs7190271	0.00073364	chr16_6194167_7194167
rs1480726	0.000733625	chr4_79691417_80691417
rs62017643	0.000733604	chr16_6194167_7194167
rs9888762	0.000733604	chr16_6194167_7194167
rs17436582	0.000733577	chr16_6194167_7194167
rs11644829	0.000733573	chr16_6194167_7194167
rs9922414	0.000733568	chr16_6194167_7194167
rs67421970	0.000733561	chr16_6194167_7194167
rs6852379	0.000733555	chr4_79691417_80691417
rs72776265	0.000733549	chr16_6194167_7194167
rs9933209	0.000733546	chr16_6194167_7194167
rs9933272	0.000733541	chr16_6194167_7194167
rs12918001	0.000733532	chr16_6194167_7194167
rs42426	0.000733523	chr16_6194167_7194167
rs17665667	0.000733495	chr16_6194167_7194167
rs78990646	0.000733491	chr16_6194167_7194167
rs62016111	0.000733468	chr16_6194167_7194167
rs12444371	0.000733467	chr16_6194167_7194167
rs78179504	0.000733439	chr18_52421447_54576025
rs8045166	0.000733435	chr16_6194167_7194167
rs2881226	0.000733416	chr16_6194167_7194167
rs8046101	0.000733406	chr16_6194167_7194167
rs57070041	0.000733395	chr15_26754528_27754528
rs12921150	0.000733347	chr16_6194167_7194167
rs12938378	0.00073327	chr17_746876_1746876
rs13338567	0.000733257	chr16_6194167_7194167
rs118027797	0.000733255	chr16_6194167_7194167
rs1388807	0.000733243	chr16_6194167_7194167
rs13337182	0.000733243	chr16_6194167_7194167
rs74759516	0.000733241	chr16_6194167_7194167
rs4290487	0.000733239	chr16_6194167_7194167
rs62101711	0.00073322	chr18_52421447_54576025
rs138227902	0.000733182	chr16_6194167_7194167
rs147063877	0.00073318	chr17_746876_1746876
rs9972496	0.000733162	chr15_26754528_27754528
rs12596207	0.00073316	chr16_6194167_7194167
rs11640484	0.000733155	chr16_6194167_7194167
rs12149902	0.000733147	chr16_6194167_7194167
rs11645170	0.000733126	chr16_6194167_7194167
rs113583506	0.000733125	chr16_6194167_7194167
rs12926667	0.000733121	chr16_6194167_7194167
rs62016076	0.000733098	chr16_6194167_7194167
rs79541706	0.000733096	chr16_6194167_7194167
rs12921553	0.000733087	chr16_6194167_7194167
rs56262820	0.000733057	chr16_6194167_7194167
rs7187092	0.000733042	chr16_6194167_7194167
rs74958287	0.000733031	chr16_6194167_7194167
rs62016101	0.000733031	chr16_6194167_7194167
rs12149901	0.000732983	chr16_6194167_7194167
rs6500880	0.000732972	chr16_6194167_7194167
rs141521881	0.000732888	chr15_26754528_27754528
rs12923736	0.000732865	chr16_6194167_7194167
rs112973809	0.000732862	chr16_6194167_7194167
rs2344664	0.000732857	chr16_6194167_7194167
rs11645245	0.000732849	chr16_6194167_7194167
rs149536530	0.000732833	chr16_6194167_7194167
rs78811907	0.000732798	chr16_6194167_7194167
rs7233731	0.000732793	chr18_52421447_54576025
rs58446183	0.000732793	chr16_6194167_7194167
rs4786132	0.000732767	chr16_6194167_7194167
rs111264795	0.000732761	chr16_6194167_7194167
rs8046522	0.000732749	chr16_6194167_7194167
rs11866781	0.000732745	chr16_6194167_7194167
rs72766779	0.000732729	chr16_6194167_7194167
rs117491074	0.000732719	chr16_6194167_7194167
rs4786956	0.000732715	chr16_6194167_7194167
rs138934024	0.000732702	chr16_6194167_7194167
rs57786931	0.000732675	chr16_6194167_7194167
rs6500776	0.000732668	chr16_6194167_7194167
rs62018369	0.000732666	chr16_6194167_7194167
rs12600284	0.000732663	chr16_6194167_7194167
rs7194903	0.000732649	chr16_6194167_7194167
rs538039844	0.000732628	chr16_6194167_7194167
rs28602553	0.000732619	chr16_6194167_7194167
rs784402	0.000732557	chr18_52421447_54576025
rs7204309	0.000732556	chr16_6194167_7194167
rs17117193	0.000732555	chr15_26754528_27754528
rs11645748	0.000732459	chr16_6194167_7194167
rs12446517	0.000732451	chr16_6194167_7194167
rs72481057	0.000732446	chr16_6194167_7194167
rs147909912	0.000732445	chr16_6194167_7194167
rs34770629	0.000732414	chr16_6194167_7194167
rs118130352	0.000732413	chr16_6194167_7194167
rs141839109	0.000732404	chr5_142926117_145001151
rs188088642	0.000732394	chr16_6194167_7194167
rs72766773	0.000732385	chr16_6194167_7194167
rs9937549	0.000732371	chr16_6194167_7194167
rs2052103	0.000732369	chr16_6194167_7194167
rs73534012	0.000732368	chr16_6194167_7194167
rs56081887	0.000732355	chr16_6194167_7194167
rs11640519	0.0007323	chr16_6194167_7194167
rs112474783	0.000732288	chr16_6194167_7194167
rs68135834	0.000732272	chr16_6194167_7194167
rs59582567	0.000732266	chr16_6194167_7194167
rs6500828	0.000732259	chr16_6194167_7194167
rs67625550	0.00073224	chr16_6194167_7194167
rs117339039	0.00073223	chr16_6194167_7194167
rs71374908	0.000732223	chr16_6194167_7194167
rs201829320	0.00073222	chr17_746876_1746876
rs143510258	0.000732214	chr16_6194167_7194167
rs12149506	0.000732206	chr16_6194167_7194167
rs12597022	0.000732181	chr16_6194167_7194167
rs11077086	0.000732181	chr16_6194167_7194167
rs6500876	0.000732167	chr16_6194167_7194167
rs933479	0.000732154	chr16_6194167_7194167
rs7206036	0.00073214	chr16_6194167_7194167
rs117520989	0.000732137	chr16_6194167_7194167
rs60048290	0.000732127	chr16_6194167_7194167
rs7199296	0.000732117	chr16_6194167_7194167
rs74007340	0.000732114	chr16_6194167_7194167
rs7201185	0.000732101	chr16_6194167_7194167
rs1478695	0.000732071	chr16_6194167_7194167
rs57976251	0.000732062	chr16_6194167_7194167
rs111163846	0.000732062	chr16_6194167_7194167
rs62016110	0.000732053	chr16_6194167_7194167
rs17134966	0.000732053	chr16_6194167_7194167
rs147250038	0.000732052	chr16_6194167_7194167
rs4786833	0.000731965	chr16_6194167_7194167
rs17736876	0.000731938	chr16_6194167_7194167
rs60793694	0.000731927	chr16_6194167_7194167
rs75745173	0.000731925	chr18_52421447_54576025
rs72928936	0.000731917	chr18_52421447_54576025
rs35272019	0.000731911	chr16_6194167_7194167
rs12928964	0.000731893	chr16_6194167_7194167
rs8046305	0.000731885	chr16_6194167_7194167
rs13339520	0.000731871	chr16_6194167_7194167
rs78259179	0.000731839	chr16_6194167_7194167
rs28422828	0.000731838	chr16_6194167_7194167
rs115000126	0.000731828	chr16_6194167_7194167
rs2346254	0.000731827	chr16_6194167_7194167
rs142054764	0.000731801	chr16_6194167_7194167
rs28725397	0.000731798	chr16_6194167_7194167
rs9931202	0.000731793	chr16_6194167_7194167
rs79735995	0.000731788	chr18_52421447_54576025
rs77740724	0.000731778	chr16_6194167_7194167
rs1418266	0.00073176	chr16_6194167_7194167
rs12919170	0.000731729	chr16_6194167_7194167
rs72766783	0.000731717	chr16_6194167_7194167
rs9932626	0.000731716	chr16_6194167_7194167
rs733411	0.000731708	chr16_6194167_7194167
rs35238491	0.000731703	chr16_6194167_7194167
rs74747456	0.000731696	chr16_6194167_7194167
rs716509	0.000731687	chr16_6194167_7194167
rs17833606	0.000731682	chr16_6194167_7194167
rs17221152	0.000731654	chr16_6194167_7194167
rs7201125	0.000731626	chr16_6194167_7194167
rs9929600	0.000731615	chr16_6194167_7194167
rs78232276	0.000731584	chr16_6194167_7194167
rs1565631	0.000731584	chr16_6194167_7194167
rs2346250	0.000731575	chr16_6194167_7194167
rs200811745	0.00073154	chr17_746876_1746876
rs7499003	0.000731536	chr16_6194167_7194167
rs2160038	0.000731529	chr16_6194167_7194167
rs9927621	0.000731515	chr16_6194167_7194167
rs62017868	0.000731506	chr16_6194167_7194167
rs7188369	0.000731489	chr16_6194167_7194167
rs74956180	0.000731484	chr16_6194167_7194167
rs11867097	0.000731453	chr16_6194167_7194167
rs9806810	0.000731443	chr16_6194167_7194167
rs2881227	0.000731427	chr16_6194167_7194167
rs7498295	0.000731402	chr16_6194167_7194167
rs2881358	0.000731396	chr16_6194167_7194167
rs76522091	0.000731394	chr16_6194167_7194167
rs8053680	0.000731394	chr16_6194167_7194167
rs55827906	0.000731375	chr18_52421447_54576025
rs12444128	0.000731362	chr16_6194167_7194167
rs4786830	0.000731361	chr16_6194167_7194167
rs11077028	0.000731334	chr16_6194167_7194167
rs11077097	0.000731329	chr16_6194167_7194167
rs56062547	0.000731328	chr18_52421447_54576025
rs9927183	0.00073132	chr16_6194167_7194167
rs6500813	0.000731317	chr16_6194167_7194167
rs72768861	0.000731311	chr16_6194167_7194167
rs72766782	0.000731288	chr16_6194167_7194167
rs12917700	0.000731259	chr16_6194167_7194167
rs17140944	0.000731255	chr16_6194167_7194167
rs8055089	0.000731253	chr16_6194167_7194167
rs1861215	0.000731226	chr16_6194167_7194167
rs42211	0.000731216	chr16_6194167_7194167
rs7189279	0.000731193	chr16_6194167_7194167
rs34005634	0.000731191	chr16_6194167_7194167
rs74502259	0.000731182	chr16_6194167_7194167
rs7195781	0.000731179	chr16_6194167_7194167
rs76658764	0.00073112	chr16_6194167_7194167
rs9928716	0.000731117	chr16_6194167_7194167
rs112925051	0.000731102	chr16_6194167_7194167
rs11646202	0.000731095	chr16_6194167_7194167
rs2346253	0.000731081	chr16_6194167_7194167
rs8056194	0.000731079	chr16_6194167_7194167
rs7204695	0.00073106	chr16_6194167_7194167
rs79323785	0.000731056	chr16_6194167_7194167
rs1478704	0.000731025	chr16_6194167_7194167
rs28479603	0.000731017	chr16_6194167_7194167
rs11649354	0.000731	chr16_6194167_7194167
rs9938068	0.000730995	chr16_6194167_7194167
rs138424246	0.000730993	chr20_40755778_41755778
rs59438558	0.000730984	chr16_6194167_7194167
rs1978316	0.000730979	chr16_6194167_7194167
rs6500835	0.000730976	chr16_6194167_7194167
rs76697509	0.000730972	chr16_6194167_7194167
rs12932814	0.00073096	chr16_6194167_7194167
rs34490967	0.000730941	chr17_746876_1746876
rs17140720	0.000730905	chr16_6194167_7194167
rs55749502	0.000730905	chr17_746876_1746876
rs6500877	0.000730889	chr16_6194167_7194167
rs72766780	0.000730882	chr16_6194167_7194167
rs302054	0.000730873	chr18_52421447_54576025
rs2795562	0.000730853	chr16_6194167_7194167
rs72774535	0.00073083	chr16_6194167_7194167
rs56321071	0.00073082	chr16_6194167_7194167
rs111695930	0.000730809	chr16_6194167_7194167
rs12919461	0.000730808	chr16_6194167_7194167
rs9933023	0.000730776	chr16_6194167_7194167
rs11648361	0.000730775	chr16_6194167_7194167
rs74350127	0.000730749	chr16_6194167_7194167
rs62637735	0.000730732	chr16_6194167_7194167
rs1154979	0.000730726	chr16_6194167_7194167
rs57256407	0.000730726	chr16_6194167_7194167
rs62016113	0.000730706	chr16_6194167_7194167
rs118152080	0.000730701	chr16_6194167_7194167
rs11077085	0.000730697	chr16_6194167_7194167
rs34286603	0.000730689	chr16_6194167_7194167
rs34300362	0.00073066	chr16_6194167_7194167
rs36059198	0.000730633	chr16_6194167_7194167
rs34741280	0.000730586	chr16_6194167_7194167
rs11645169	0.000730582	chr16_6194167_7194167
rs56292889	0.000730575	chr16_6194167_7194167
rs11641427	0.00073057	chr16_6194167_7194167
rs140118023	0.000730562	chr16_6194167_7194167
rs74810330	0.000730559	chr16_6194167_7194167
rs1978314	0.000730555	chr16_6194167_7194167
rs10521042	0.000730547	chr16_6194167_7194167
rs72776228	0.000730544	chr16_6194167_7194167
rs112717715	0.000730506	chr16_6194167_7194167
rs6500822	0.000730492	chr16_6194167_7194167
rs8060528	0.00073049	chr16_6194167_7194167
rs11643618	0.000730489	chr16_6194167_7194167
rs6500864	0.000730485	chr16_6194167_7194167
rs7192917	0.000730478	chr16_6194167_7194167
rs36125486	0.000730455	chr16_6194167_7194167
rs35409385	0.000730438	chr16_6194167_7194167
rs75017966	0.000730435	chr16_6194167_7194167
rs17139612	0.000730415	chr16_6194167_7194167
rs12926276	0.000730399	chr16_6194167_7194167
rs28537761	0.000730399	chr16_6194167_7194167
rs143809390	0.000730381	chr16_6194167_7194167
rs1660242	0.00073037	chr18_52421447_54576025
rs11644012	0.000730338	chr16_6194167_7194167
rs200876337	0.000730329	chr17_746876_1746876
rs11640605	0.000730327	chr16_6194167_7194167
rs1565635	0.00073032	chr16_6194167_7194167
rs72760926	0.000730314	chr16_6194167_7194167
rs17140942	0.000730302	chr16_6194167_7194167
rs1420036	0.000730286	chr16_6194167_7194167
rs117771295	0.000730285	chr16_6194167_7194167
rs75626629	0.000730277	chr4_79691417_80691417
rs75775494	0.000730275	chr4_79691417_80691417
rs8057337	0.000730259	chr16_6194167_7194167
rs111533542	0.000730233	chr16_6194167_7194167
rs12927223	0.000730232	chr16_6194167_7194167
rs1468612	0.000730223	chr16_6194167_7194167
rs7201790	0.000730186	chr16_6194167_7194167
rs2429646	0.000730183	chr16_6194167_7194167
rs12929099	0.000730182	chr16_6194167_7194167
rs11647100	0.000730181	chr16_6194167_7194167
rs1861038	0.000730165	chr16_6194167_7194167
rs56033876	0.000730132	chr16_6194167_7194167
rs9936943	0.000730121	chr16_6194167_7194167
rs62017867	0.000730114	chr16_6194167_7194167
rs34406606	0.000730102	chr16_6194167_7194167
rs953393	0.000730098	chr16_6194167_7194167
rs9927404	0.00073008	chr16_6194167_7194167
rs58745545	0.000730077	chr16_6194167_7194167
rs12922594	0.000730074	chr16_6194167_7194167
rs9928571	0.000730043	chr16_6194167_7194167
rs2109458	0.000729998	chr16_6194167_7194167
rs35321150	0.000729977	chr16_6194167_7194167
rs17141375	0.00072997	chr16_6194167_7194167
rs117490186	0.000729969	chr16_6194167_7194167
rs60248013	0.000729946	chr16_6194167_7194167
rs1558569	0.000729926	chr16_6194167_7194167
rs117123329	0.000729924	chr16_6194167_7194167
rs116670071	0.000729852	chr16_6194167_7194167
rs72768858	0.00072985	chr16_6194167_7194167
rs35257116	0.000729847	chr16_6194167_7194167
rs28715661	0.000729836	chr16_6194167_7194167
rs150283343	0.000729835	chr16_6194167_7194167
rs72766802	0.000729827	chr16_6194167_7194167
rs12930520	0.000729811	chr16_6194167_7194167
rs113233725	0.00072979	chr16_6194167_7194167
rs4337300	0.000729755	chr16_6194167_7194167
rs35090327	0.000729734	chr16_6194167_7194167
rs7199792	0.000729725	chr16_6194167_7194167
rs12930307	0.000729692	chr16_6194167_7194167
rs9932511	0.000729689	chr16_6194167_7194167
rs144464382	0.000729685	chr16_6194167_7194167
rs28667662	0.000729678	chr16_6194167_7194167
rs8060290	0.000729668	chr16_6194167_7194167
rs62016079	0.000729668	chr16_6194167_7194167
rs17234208	0.000729666	chr16_6194167_7194167
rs6500844	0.000729657	chr16_6194167_7194167
rs9961807	0.000729648	chr18_52421447_54576025
rs28396640	0.000729641	chr16_6194167_7194167
rs117235507	0.000729633	chr16_6194167_7194167
rs73530767	0.00072962	chr16_6194167_7194167
rs9923376	0.000729618	chr16_6194167_7194167
rs4786962	0.000729616	chr16_6194167_7194167
rs4441272	0.000729612	chr16_6194167_7194167
rs11642961	0.000729611	chr16_6194167_7194167
rs117888137	0.000729609	chr16_6194167_7194167
rs4786131	0.000729603	chr16_6194167_7194167
rs17140957	0.000729595	chr16_6194167_7194167
rs7188969	0.000729586	chr16_6194167_7194167
rs8090350	0.000729577	chr18_52421447_54576025
rs190070708	0.000729569	chr16_6194167_7194167
rs1548842	0.000729551	chr16_6194167_7194167
rs112067055	0.000729542	chr12_42498103_43498103
rs117388646	0.00072954	chr16_6194167_7194167
rs7498287	0.000729533	chr16_6194167_7194167
rs73957508	0.000729525	chr18_52421447_54576025
rs112274477	0.000729501	chr16_6194167_7194167
rs11077014	0.000729487	chr16_6194167_7194167
rs12926596	0.00072944	chr16_6194167_7194167
rs12919930	0.000729421	chr16_6194167_7194167
rs6850024	0.000729412	chr4_79691417_80691417
rs12921979	0.000729399	chr16_6194167_7194167
rs56244058	0.000729377	chr16_6194167_7194167
rs5006205	0.000729377	chr16_6194167_7194167
rs149967823	0.000729367	chr16_6194167_7194167
rs12921540	0.000729348	chr16_6194167_7194167
rs1978315	0.000729339	chr16_6194167_7194167
rs12935157	0.000729333	chr16_6194167_7194167
rs118148611	0.000729316	chr16_6194167_7194167
rs115099813	0.000729316	chr16_6194167_7194167
rs1894858	0.000729302	chr16_6194167_7194167
rs12926526	0.000729283	chr16_6194167_7194167
rs17140953	0.000729272	chr16_6194167_7194167
rs1473517	0.000729249	chr16_6194167_7194167
rs62017579	0.000729229	chr16_6194167_7194167
rs79928493	0.000729228	chr16_6194167_7194167
rs62016077	0.000729219	chr16_6194167_7194167
rs112589835	0.000729217	chr16_6194167_7194167
rs35787523	0.000729208	chr16_6194167_7194167
rs74008715	0.000729175	chr16_6194167_7194167
rs17141621	0.00072917	chr16_6194167_7194167
rs7194385	0.000729168	chr16_6194167_7194167
rs6500827	0.000729151	chr16_6194167_7194167
rs2907823	0.000729139	chr16_6194167_7194167
rs12919937	0.000729114	chr16_6194167_7194167
rs12926458	0.00072909	chr16_6194167_7194167
rs11646984	0.000729087	chr16_6194167_7194167
rs28841574	0.000729084	chr16_6194167_7194167
rs2131225	0.000729083	chr16_6194167_7194167
rs58358965	0.000729072	chr16_6194167_7194167
rs8060465	0.000729065	chr16_6194167_7194167
rs55916252	0.000729058	chr16_6194167_7194167
rs62019562	0.000729045	chr16_6194167_7194167
rs17140687	0.000729044	chr16_6194167_7194167
rs62017719	0.000729037	chr16_6194167_7194167
rs111208320	0.000728984	chr16_6194167_7194167
rs138162160	0.000728983	chr16_6194167_7194167
rs56197004	0.000728982	chr16_6194167_7194167
rs71374907	0.00072897	chr16_6194167_7194167
rs116095843	0.000728965	chr16_6194167_7194167
rs12597821	0.000728947	chr16_6194167_7194167
rs6500777	0.00072894	chr16_6194167_7194167
rs72768899	0.000728909	chr16_6194167_7194167
rs111429920	0.000728882	chr16_6194167_7194167
rs77224773	0.000728878	chr4_79691417_80691417
rs7404626	0.000728876	chr16_6194167_7194167
rs2345081	0.000728876	chr16_6194167_7194167
rs113923978	0.000728873	chr16_6194167_7194167
rs116006024	0.000728869	chr16_6194167_7194167
rs12103096	0.000728851	chr16_6194167_7194167
rs11077024	0.000728845	chr16_6194167_7194167
rs759210	0.000728843	chr16_6194167_7194167
rs62015210	0.000728841	chr16_6194167_7194167
rs35566188	0.000728831	chr16_6194167_7194167
rs2534763	0.000728806	chr16_6194167_7194167
rs9922322	0.000728805	chr16_6194167_7194167
rs116824815	0.000728797	chr16_6194167_7194167
rs62016212	0.000728776	chr16_6194167_7194167
rs8071160	0.000728763	chr17_746876_1746876
rs140087546	0.000728762	chr16_6194167_7194167
rs62099686	0.000728748	chr18_52421447_54576025
rs34399338	0.000728748	chr16_6194167_7194167
rs79779847	0.000728741	chr16_6194167_7194167
rs117194903	0.000728733	chr18_52421447_54576025
rs6500821	0.000728705	chr16_6194167_7194167
rs62016021	0.000728691	chr16_6194167_7194167
rs7499681	0.000728691	chr16_6194167_7194167
rs74577775	0.000728691	chr16_6194167_7194167
rs12445508	0.000728685	chr16_6194167_7194167
rs34455162	0.000728668	chr16_6194167_7194167
rs7404630	0.000728667	chr16_6194167_7194167
rs17559799	0.000728662	chr16_6194167_7194167
rs9931079	0.000728652	chr16_6194167_7194167
rs78568934	0.000728641	chr16_6194167_7194167
rs74008475	0.000728635	chr16_6194167_7194167
rs12148938	0.000728633	chr16_6194167_7194167
rs1558566	0.00072863	chr16_6194167_7194167
rs9932504	0.000728623	chr16_6194167_7194167
rs12928349	0.000728604	chr16_6194167_7194167
rs117829931	0.000728601	chr16_6194167_7194167
rs75264062	0.000728591	chr16_6194167_7194167
rs8098957	0.000728588	chr18_52421447_54576025
rs2880916	0.000728586	chr16_6194167_7194167
rs1812463	0.000728577	chr16_6194167_7194167
rs1473518	0.000728577	chr16_6194167_7194167
rs1532224	0.000728562	chr16_6194167_7194167
rs61608856	0.000728547	chr16_6194167_7194167
rs12816893	0.00072854	chr12_42498103_43498103
rs146021473	0.000728534	chr16_6194167_7194167
rs2346256	0.000728529	chr16_6194167_7194167
rs7194267	0.000728511	chr16_6194167_7194167
rs9923042	0.000728503	chr16_6194167_7194167
rs72768864	0.000728496	chr16_6194167_7194167
rs1440473	0.000728495	chr18_52421447_54576025
rs78769086	0.00072849	chr16_6194167_7194167
rs12921980	0.000728479	chr16_6194167_7194167
rs77503162	0.000728476	chr16_6194167_7194167
rs142654647	0.000728464	chr16_6194167_7194167
rs72768805	0.000728455	chr16_6194167_7194167
rs72764932	0.000728446	chr16_6194167_7194167
rs528986985	0.000728443	chr16_6194167_7194167
rs72768896	0.00072844	chr16_6194167_7194167
rs57003248	0.00072843	chr16_6194167_7194167
rs4036873	0.000728417	chr16_6194167_7194167
rs74903719	0.0007284	chr16_6194167_7194167
rs117275596	0.000728399	chr16_6194167_7194167
rs75231981	0.000728398	chr16_6194167_7194167
rs183710256	0.000728397	chr16_6194167_7194167
rs111900549	0.000728396	chr16_6194167_7194167
rs12926114	0.000728395	chr16_6194167_7194167
rs144444356	0.000728383	chr16_6194167_7194167
rs72766752	0.000728372	chr16_6194167_7194167
rs79686944	0.000728359	chr16_6194167_7194167
rs2185723	0.000728353	chr16_6194167_7194167
rs80295272	0.000728351	chr16_6194167_7194167
rs36141528	0.000728341	chr16_6194167_7194167
rs62015507	0.00072834	chr16_6194167_7194167
rs76278334	0.000728334	chr16_6194167_7194167
rs118008179	0.00072833	chr16_6194167_7194167
rs75689607	0.000728326	chr18_52421447_54576025
rs12447692	0.000728321	chr16_6194167_7194167
rs1640960	0.000728312	chr16_6194167_7194167
rs9929361	0.00072831	chr16_6194167_7194167
rs112700127	0.000728294	chr16_6194167_7194167
rs12922359	0.000728281	chr16_6194167_7194167
rs117015620	0.000728266	chr16_6194167_7194167
rs4131915	0.000728263	chr16_6194167_7194167
rs11639938	0.000728245	chr16_6194167_7194167
rs17234462	0.000728228	chr16_6194167_7194167
rs13337184	0.000728226	chr16_6194167_7194167
rs75206756	0.000728211	chr16_6194167_7194167
rs149155593	0.000728203	chr16_6194167_7194167
rs74007028	0.000728202	chr16_6194167_7194167
rs11077055	0.0007282	chr16_6194167_7194167
rs7404259	0.000728198	chr16_6194167_7194167
rs2534736	0.000728194	chr16_6194167_7194167
rs148699842	0.000728173	chr16_6194167_7194167
rs9929379	0.00072817	chr16_6194167_7194167
rs74945418	0.000728163	chr16_6194167_7194167
rs72768895	0.000728158	chr16_6194167_7194167
rs11645935	0.000728153	chr16_6194167_7194167
rs7200105	0.000728151	chr16_6194167_7194167
rs9941098	0.000728145	chr16_6194167_7194167
rs117162470	0.000728139	chr16_6194167_7194167
rs8052761	0.00072813	chr16_6194167_7194167
rs7197820	0.000728112	chr16_6194167_7194167
rs12920869	0.000728111	chr16_6194167_7194167
rs1478703	0.000728096	chr16_6194167_7194167
rs1473519	0.000728095	chr16_6194167_7194167
rs2191419	0.000728093	chr16_6194167_7194167
rs56684423	0.000728074	chr16_6194167_7194167
rs12149081	0.000728072	chr16_6194167_7194167
rs72774230	0.00072806	chr16_6194167_7194167
rs9939232	0.000728057	chr16_6194167_7194167
rs12917817	0.00072805	chr16_6194167_7194167
rs1861036	0.000728045	chr16_6194167_7194167
rs12921288	0.000728043	chr16_6194167_7194167
rs55769911	0.000728013	chr16_6194167_7194167
rs61404224	0.000728012	chr16_6194167_7194167
rs74008476	0.000728	chr16_6194167_7194167
rs1362318	0.000727992	chr16_6194167_7194167
rs7197991	0.000727989	chr16_6194167_7194167
rs1229586	0.000727976	chr18_52421447_54576025
rs111546102	0.00072796	chr16_6194167_7194167
rs2131223	0.000727956	chr16_6194167_7194167
rs139273343	0.000727954	chr16_6194167_7194167
rs79354307	0.000727932	chr16_6194167_7194167
rs79734719	0.000727926	chr16_6194167_7194167
rs12449240	0.000727923	chr16_6194167_7194167
rs34574382	0.000727908	chr16_6194167_7194167
rs72766771	0.0007279	chr16_6194167_7194167
rs77569210	0.000727898	chr16_6194167_7194167
rs2360109	0.000727877	chr17_746876_1746876
rs10163400	0.000727875	chr16_6194167_7194167
rs28787107	0.000727873	chr16_6194167_7194167
rs117618780	0.000727866	chr16_6194167_7194167
rs61556932	0.000727865	chr16_6194167_7194167
rs112940615	0.000727859	chr16_6194167_7194167
rs62016246	0.000727845	chr16_6194167_7194167
rs7197259	0.000727838	chr16_6194167_7194167
rs72776470	0.000727837	chr16_6194167_7194167
rs72766796	0.000727833	chr16_6194167_7194167
rs62016836	0.000727831	chr16_6194167_7194167
rs55916040	0.000727824	chr16_6194167_7194167
rs4287581	0.000727811	chr16_6194167_7194167
rs1480716	0.0007278	chr4_79691417_80691417
rs375871054	0.000727791	chr16_6194167_7194167
rs8044987	0.000727788	chr16_6194167_7194167
rs12102448	0.000727788	chr16_6194167_7194167
rs8061616	0.000727784	chr16_6194167_7194167
rs12922020	0.000727759	chr16_6194167_7194167
rs72768814	0.000727758	chr16_6194167_7194167
rs72768812	0.000727748	chr16_6194167_7194167
rs11077118	0.000727742	chr16_6194167_7194167
rs2345824	0.00072774	chr16_6194167_7194167
rs810520	0.00072774	chr16_6194167_7194167
rs79921179	0.000727734	chr4_79691417_80691417
rs35872948	0.000727713	chr16_6194167_7194167
rs4786920	0.00072771	chr16_6194167_7194167
rs76012905	0.000727708	chr16_6194167_7194167
rs17140313	0.000727708	chr16_6194167_7194167
rs62016216	0.000727694	chr16_6194167_7194167
rs112220650	0.000727691	chr16_6194167_7194167
rs12919862	0.000727684	chr16_6194167_7194167
rs12935406	0.000727679	chr16_6194167_7194167
rs34065394	0.000727677	chr16_6194167_7194167
rs7196371	0.000727671	chr16_6194167_7194167
rs139746406	0.000727663	chr16_6194167_7194167
rs11863479	0.000727661	chr16_6194167_7194167
rs12931383	0.000727652	chr16_6194167_7194167
rs62016066	0.000727635	chr16_6194167_7194167
rs2345609	0.000727627	chr16_6194167_7194167
rs76857664	0.000727623	chr16_6194167_7194167
rs79682337	0.00072762	chr16_6194167_7194167
rs62016067	0.000727618	chr16_6194167_7194167
rs34724892	0.000727614	chr16_6194167_7194167
rs113726301	0.00072761	chr16_6194167_7194167
rs67896120	0.000727601	chr16_6194167_7194167
rs72766711	0.000727592	chr16_6194167_7194167
rs145299472	0.000727588	chr16_6194167_7194167
rs8058262	0.00072758	chr16_6194167_7194167
rs10492840	0.00072756	chr16_6194167_7194167
rs11077034	0.000727557	chr16_6194167_7194167
rs62017644	0.000727555	chr16_6194167_7194167
rs59721529	0.000727551	chr16_6194167_7194167
rs62019561	0.000727547	chr16_6194167_7194167
rs72774232	0.000727532	chr16_6194167_7194167
rs12919920	0.000727529	chr16_6194167_7194167
rs35376199	0.000727525	chr16_6194167_7194167
rs17141319	0.000727524	chr16_6194167_7194167
rs7205710	0.000727517	chr16_6194167_7194167
rs6500824	0.000727512	chr16_6194167_7194167
rs12598912	0.000727506	chr16_6194167_7194167
rs55766322	0.000727502	chr16_6194167_7194167
rs62016069	0.000727502	chr16_6194167_7194167
rs12325049	0.000727498	chr16_6194167_7194167
rs2534760	0.000727498	chr16_6194167_7194167
rs17139941	0.000727495	chr16_6194167_7194167
rs1971948	0.000727493	chr16_6194167_7194167
rs76751089	0.000727492	chr16_6194167_7194167
rs57621245	0.000727487	chr16_6194167_7194167
rs8044581	0.000727484	chr16_6194167_7194167
rs935810	0.000727484	chr16_6194167_7194167
rs72776434	0.000727483	chr16_6194167_7194167
rs28885794	0.000727476	chr16_6194167_7194167
rs111841592	0.000727473	chr16_6194167_7194167
rs11077009	0.000727468	chr16_6194167_7194167
rs12929958	0.000727464	chr16_6194167_7194167
rs17140295	0.000727462	chr16_6194167_7194167
rs72766707	0.000727457	chr16_6194167_7194167
rs1492375	0.000727454	chr16_6194167_7194167
rs9944874	0.000727453	chr18_52421447_54576025
rs13332823	0.000727449	chr16_6194167_7194167
rs142655658	0.000727445	chr16_6194167_7194167
rs7197712	0.000727442	chr16_6194167_7194167
rs12325466	0.000727439	chr16_6194167_7194167
rs2487920	0.000727437	chr16_6194167_7194167
rs35660976	0.000727435	chr16_6194167_7194167
rs62016070	0.00072743	chr16_6194167_7194167
rs76145398	0.000727419	chr16_6194167_7194167
rs148104110	0.000727409	chr12_42498103_43498103
rs43141	0.000727402	chr16_6194167_7194167
rs138333218	0.0007274	chr16_6194167_7194167
rs62017751	0.000727381	chr16_6194167_7194167
rs34094377	0.000727381	chr16_6194167_7194167
rs57385786	0.000727376	chr16_6194167_7194167
rs1478712	0.000727375	chr16_6194167_7194167
rs116977706	0.000727374	chr16_6194167_7194167
rs12935355	0.000727369	chr16_6194167_7194167
rs117409835	0.000727364	chr16_6194167_7194167
rs28680292	0.000727354	chr16_6194167_7194167
rs11639716	0.000727353	chr16_6194167_7194167
rs8045694	0.000727352	chr16_6194167_7194167
rs57768502	0.000727347	chr16_6194167_7194167
rs72768806	0.000727343	chr16_6194167_7194167
rs78552290	0.000727342	chr16_6194167_7194167
rs79552319	0.000727336	chr16_6194167_7194167
rs57414511	0.000727332	chr16_6194167_7194167
rs72768850	0.00072731	chr16_6194167_7194167
rs12932496	0.00072731	chr16_6194167_7194167
rs8054347	0.000727302	chr16_6194167_7194167
rs4786118	0.000727295	chr16_6194167_7194167
rs2534753	0.000727293	chr16_6194167_7194167
rs72766793	0.000727292	chr16_6194167_7194167
rs12920331	0.000727289	chr16_6194167_7194167
rs62017863	0.000727286	chr16_6194167_7194167
rs7202627	0.000727286	chr16_6194167_7194167
rs55796561	0.000727272	chr16_6194167_7194167
rs112051149	0.000727266	chr16_6194167_7194167
rs76749939	0.00072726	chr16_6194167_7194167
rs12325543	0.000727258	chr16_6194167_7194167
rs7206360	0.000727258	chr16_6194167_7194167
rs12928607	0.000727252	chr16_6194167_7194167
rs78261424	0.000727251	chr16_6194167_7194167
rs117814912	0.000727246	chr16_6194167_7194167
rs143649621	0.000727241	chr16_6194167_7194167
rs11866041	0.000727236	chr16_6194167_7194167
rs9934127	0.000727233	chr16_6194167_7194167
rs60148766	0.000727231	chr16_6194167_7194167
rs62070160	0.000727229	chr17_746876_1746876
rs9930522	0.000727221	chr16_6194167_7194167
rs9935068	0.000727215	chr16_6194167_7194167
rs28630596	0.00072721	chr16_6194167_7194167
rs72770619	0.000727208	chr16_6194167_7194167
rs58976947	0.000727205	chr16_6194167_7194167
rs72768833	0.000727202	chr16_6194167_7194167
rs12443575	0.000727201	chr16_6194167_7194167
rs118122784	0.000727189	chr16_6194167_7194167
rs6500879	0.000727184	chr16_6194167_7194167
rs12924272	0.000727179	chr16_6194167_7194167
rs145527095	0.000727175	chr16_6194167_7194167
rs7199065	0.000727175	chr16_6194167_7194167
rs8054832	0.000727173	chr16_6194167_7194167
rs75672727	0.000727169	chr16_6194167_7194167
rs72776244	0.000727165	chr16_6194167_7194167
rs12444703	0.000727164	chr16_6194167_7194167
rs116018175	0.000727162	chr16_6194167_7194167
rs62016144	0.000727155	chr16_6194167_7194167
rs1544620	0.000727149	chr16_6194167_7194167
rs114503087	0.000727149	chr16_6194167_7194167
rs4299161	0.000727141	chr16_6194167_7194167
rs373755784	0.00072714	chr16_6194167_7194167
rs62016065	0.000727128	chr16_6194167_7194167
rs71392484	0.000727127	chr16_6194167_7194167
rs11077040	0.000727121	chr16_6194167_7194167
rs145746638	0.000727117	chr16_6194167_7194167
rs13336391	0.000727115	chr16_6194167_7194167
rs112164462	0.000727113	chr16_6194167_7194167
rs145880543	0.000727104	chr16_6194167_7194167
rs74951496	0.000727101	chr16_6194167_7194167
rs35154282	0.000727099	chr16_6194167_7194167
rs117613173	0.000727099	chr16_6194167_7194167
rs77247016	0.000727091	chr16_6194167_7194167
rs76255358	0.000727091	chr16_6194167_7194167
rs2110348	0.000727091	chr16_6194167_7194167
rs56691021	0.000727084	chr16_6194167_7194167
rs34108526	0.000727083	chr16_6194167_7194167
rs12444752	0.000727081	chr16_6194167_7194167
rs17733954	0.00072708	chr16_6194167_7194167
rs4786889	0.000727079	chr16_6194167_7194167
rs12930616	0.000727078	chr16_6194167_7194167
rs4238869	0.000727072	chr16_6194167_7194167
rs12926305	0.000727064	chr16_6194167_7194167
rs11643342	0.000727063	chr16_6194167_7194167
rs17223037	0.00072706	chr16_6194167_7194167
rs9922917	0.000727056	chr16_6194167_7194167
rs17140930	0.000727056	chr16_6194167_7194167
rs78465352	0.000727055	chr16_6194167_7194167
rs78731861	0.000727053	chr16_6194167_7194167
rs12325531	0.000727051	chr16_6194167_7194167
rs9934375	0.000727049	chr16_6194167_7194167
rs11077075	0.000727048	chr16_6194167_7194167
rs975067	0.000727046	chr16_6194167_7194167
rs148720145	0.000727044	chr16_6194167_7194167
rs17804401	0.000727044	chr16_6194167_7194167
rs17141359	0.000727038	chr16_6194167_7194167
rs72768834	0.000727037	chr16_6194167_7194167
rs61154866	0.000727036	chr16_6194167_7194167
rs8059472	0.000727035	chr16_6194167_7194167
rs7194273	0.000727034	chr16_6194167_7194167
rs1019254	0.000727033	chr16_6194167_7194167
rs74007030	0.000727032	chr16_6194167_7194167
rs112252447	0.00072703	chr16_6194167_7194167
rs9924637	0.000727028	chr16_6194167_7194167
rs1871259	0.000727027	chr16_6194167_7194167
rs72776291	0.000727027	chr16_6194167_7194167
rs12924717	0.000727022	chr16_6194167_7194167
rs36050066	0.00072702	chr16_6194167_7194167
rs60587744	0.000727019	chr16_6194167_7194167
rs62016071	0.000727019	chr16_6194167_7194167
rs72768844	0.000727017	chr16_6194167_7194167
rs72768847	0.000727016	chr16_6194167_7194167
rs8046071	0.000727015	chr16_6194167_7194167
rs12927462	0.000727013	chr16_6194167_7194167
rs11643321	0.000727013	chr16_6194167_7194167
rs6500783	0.000727012	chr16_6194167_7194167
rs78077842	0.000727009	chr16_6194167_7194167
rs12103087	0.000727009	chr16_6194167_7194167
rs17140934	0.000727009	chr16_6194167_7194167
rs56374822	0.000727005	chr16_6194167_7194167
rs812981	0.000727003	chr16_6194167_7194167
rs7197818	0.000727003	chr16_6194167_7194167
rs117530427	0.000727002	chr16_6194167_7194167
rs147644227	0.000727002	chr16_6194167_7194167
rs12709153	0.000726998	chr16_6194167_7194167
rs12921960	0.000726998	chr16_6194167_7194167
rs9932839	0.000726998	chr16_6194167_7194167
rs112348041	0.000726996	chr16_6194167_7194167
rs17803433	0.000726996	chr16_6194167_7194167
rs9940557	0.000726994	chr16_6194167_7194167
rs28883312	0.000726993	chr16_6194167_7194167
rs12929675	0.000726992	chr16_6194167_7194167
rs59809389	0.000726991	chr16_6194167_7194167
rs117802521	0.000726989	chr16_6194167_7194167
rs146726776	0.000726985	chr16_6194167_7194167
rs12922407	0.000726984	chr16_6194167_7194167
rs2192352	0.000726981	chr16_6194167_7194167
rs12597306	0.000726979	chr16_6194167_7194167
rs140780497	0.000726978	chr16_6194167_7194167
rs6500825	0.000726978	chr16_6194167_7194167
rs11649141	0.000726978	chr16_6194167_7194167
rs7404493	0.000726975	chr16_6194167_7194167
rs2191420	0.000726974	chr16_6194167_7194167
rs12923618	0.000726974	chr16_6194167_7194167
rs12920682	0.000726972	chr16_6194167_7194167
rs11645105	0.000726971	chr16_6194167_7194167
rs4255788	0.000726968	chr16_6194167_7194167
rs58330268	0.000726968	chr16_6194167_7194167
rs56386808	0.000726965	chr16_6194167_7194167
rs34356278	0.000726962	chr16_6194167_7194167
rs57307678	0.000726959	chr16_6194167_7194167
rs76070495	0.000726959	chr16_6194167_7194167
rs2052231	0.000726959	chr16_6194167_7194167
rs11862743	0.000726958	chr16_6194167_7194167
rs74921464	0.000726957	chr16_6194167_7194167
rs61176600	0.000726956	chr16_6194167_7194167
rs12447108	0.000726954	chr16_6194167_7194167
rs78996755	0.000726953	chr16_6194167_7194167
rs1418265	0.000726952	chr16_6194167_7194167
rs12445015	0.000726951	chr16_6194167_7194167
rs72766797	0.000726951	chr16_6194167_7194167
rs117770327	0.00072695	chr16_6194167_7194167
rs12597219	0.00072695	chr16_6194167_7194167
rs74521948	0.000726949	chr16_6194167_7194167
rs8052411	0.000726948	chr16_6194167_7194167
rs13331239	0.000726948	chr16_6194167_7194167
rs117055962	0.000726948	chr16_6194167_7194167
rs809093	0.000726947	chr16_6194167_7194167
rs72766795	0.000726946	chr16_6194167_7194167
rs62016107	0.000726944	chr16_6194167_7194167
rs1544619	0.000726944	chr16_6194167_7194167
rs9924021	0.000726942	chr16_6194167_7194167
rs77688321	0.000726942	chr16_6194167_7194167
rs12595882	0.000726942	chr16_6194167_7194167
rs72766769	0.000726941	chr16_6194167_7194167
rs34894486	0.000726941	chr16_6194167_7194167
rs61547418	0.000726941	chr16_6194167_7194167
rs12925846	0.000726941	chr16_6194167_7194167
rs802697	0.000726939	chr16_6194167_7194167
rs13337709	0.000726939	chr16_6194167_7194167
rs1478706	0.000726938	chr16_6194167_7194167
rs9930982	0.000726938	chr16_6194167_7194167
rs72766768	0.000726937	chr16_6194167_7194167
rs9923639	0.000726937	chr16_6194167_7194167
rs150755640	0.000726937	chr16_6194167_7194167
rs12325472	0.000726936	chr16_6194167_7194167
rs74734828	0.000726936	chr16_6194167_7194167
rs62016102	0.000726936	chr16_6194167_7194167
rs34860942	0.000726936	chr16_6194167_7194167
rs117049084	0.000726936	chr16_6194167_7194167
rs71374913	0.000726935	chr16_6194167_7194167
rs79505980	0.000726913	chr18_52421447_54576025
rs60092462	0.000726643	chr12_42498103_43498103
rs10013555	0.000726631	chr4_79691417_80691417
rs8094003	0.000726474	chr18_52421447_54576025
rs56359264	0.000726384	chr18_52421447_54576025
rs73488965	0.000726359	chr18_52421447_54576025
rs12968702	0.000726101	chr18_52421447_54576025
rs74940565	0.000725957	chr12_42498103_43498103
rs4535356	0.000725809	chr4_79691417_80691417
rs78632458	0.000725609	chr17_746876_1746876
rs1424411	0.000724984	chr18_52421447_54576025
rs12326688	0.000724919	chr18_52421447_54576025
rs2191693	0.000724671	chr18_52421447_54576025
rs8065368	0.000724586	chr17_746876_1746876
rs79664321	0.000724554	chr4_79691417_80691417
rs7168346	0.000724462	chr15_26754528_27754528
rs57710994	0.000724443	chr18_52421447_54576025
rs117620816	0.000724213	chr15_26754528_27754528
rs143581847	0.000724192	chr18_52421447_54576025
rs75341207	0.00072409	chr18_52421447_54576025
rs1383421	0.000723945	chr4_79691417_80691417
rs7961206	0.000723904	chr12_42498103_43498103
rs74004756	0.000723884	chr15_26754528_27754528
rs208172	0.00072386	chr15_26754528_27754528
rs1833283	0.000723715	chr18_52421447_54576025
rs8072859	0.000723533	chr17_746876_1746876
rs73488961	0.00072343	chr18_52421447_54576025
rs73488963	0.000723396	chr18_52421447_54576025
rs74004636	0.000723373	chr15_26754528_27754528
rs57801853	0.000723331	chr18_52421447_54576025
rs72928950	0.000723272	chr18_52421447_54576025
rs116995127	0.000723239	chr18_52421447_54576025
rs2406674	0.000723151	chr12_42498103_43498103
rs75895714	0.00072311	chr4_79691417_80691417
rs1237630	0.000722962	chr18_52421447_54576025
rs12949186	0.000722894	chr17_746876_1746876
rs112731737	0.000722654	chr17_746876_1746876
rs10852857	0.000722436	chr17_746876_1746876
rs59756819	0.000722411	chr17_746876_1746876
rs8089609	0.000722355	chr18_52421447_54576025
rs2000835	0.00072234	chr18_52421447_54576025
rs12827238	0.000722139	chr12_42498103_43498103
rs117738316	0.000722065	chr12_42498103_43498103
rs28664757	0.000721942	chr17_746876_1746876
rs6816121	0.000721627	chr4_79691417_80691417
rs77049049	0.000720956	chr15_26754528_27754528
rs56695457	0.00072071	chr18_52421447_54576025
rs72700071	0.000720611	chr15_26754528_27754528
rs1440476	0.000720595	chr18_52421447_54576025
rs10880294	0.00072014	chr12_42498103_43498103
rs4563524	0.000720021	chr4_79691417_80691417
rs72928943	0.000719917	chr18_52421447_54576025
rs7308798	0.000719904	chr12_42498103_43498103
rs62094063	0.000719887	chr18_52421447_54576025
rs6016777	0.000719813	chr20_40755778_41755778
rs55959763	0.000719753	chr2_100076807_101533697
rs34879372	0.000719563	chr17_746876_1746876
rs76081948	0.000719508	chr17_746876_1746876
rs12912290	0.000719485	chr15_26754528_27754528
rs75756829	0.000719439	chr18_52421447_54576025
rs12451243	0.00071932	chr17_746876_1746876
rs1480715	0.000719092	chr4_79691417_80691417
rs8098996	0.000719027	chr18_52421447_54576025
rs10518223	0.000718928	chr4_79691417_80691417
rs138899396	0.00071892	chr1_11037977_12037977
rs9672753	0.000718894	chr15_26754528_27754528
rs675982	0.000718857	chr17_746876_1746876
rs11661727	0.000718854	chr18_52421447_54576025
rs58061952	0.000718605	chr18_52421447_54576025
rs2551447	0.000718549	chr18_52421447_54576025
rs145986990	0.000718503	chr15_26754528_27754528
rs73957505	0.0007185	chr18_52421447_54576025
rs17090013	0.000718321	chr18_52421447_54576025
rs35440774	0.000718227	chr18_52421447_54576025
rs3895894	0.000718069	chr12_42498103_43498103
rs4348123	0.00071792	chr4_79691417_80691417
rs4346670	0.000717894	chr4_79691417_80691417
rs1585921	0.000717791	chr4_79691417_80691417
rs4246711	0.000717672	chr4_79691417_80691417
rs968279	0.000717349	chr4_79691417_80691417
rs4246712	0.000717274	chr4_79691417_80691417
rs1585922	0.000717264	chr4_79691417_80691417
rs2199912	0.000717232	chr4_79691417_80691417
rs62310479	0.000717043	chr4_79691417_80691417
rs1383417	0.000717035	chr4_79691417_80691417
rs11652967	0.000717022	chr17_746876_1746876
rs75153746	0.000716966	chr17_746876_1746876
rs17443595	0.000716943	chr4_79691417_80691417
rs11181503	0.000716858	chr12_42498103_43498103
rs12326693	0.000716819	chr18_52421447_54576025
rs2867529	0.000716763	chr4_79691417_80691417
rs1480730	0.000716763	chr4_79691417_80691417
rs1564457	0.000716761	chr4_79691417_80691417
rs7436269	0.000716745	chr4_79691417_80691417
rs4317225	0.000716672	chr4_79691417_80691417
rs1480729	0.000716564	chr4_79691417_80691417
rs1031937	0.00071644	chr4_79691417_80691417
rs9904900	0.000716388	chr17_746876_1746876
rs72870815	0.000716371	chr4_79691417_80691417
rs11181556	0.000716331	chr12_42498103_43498103
rs12327372	0.000716331	chr18_52421447_54576025
rs12944286	0.000716324	chr17_746876_1746876
rs35986152	0.000715993	chr12_42498103_43498103
rs11151567	0.00071591	chr18_52421447_54576025
rs2654919	0.000715866	chr18_52421447_54576025
rs1819881	0.000715725	chr18_52421447_54576025
rs12438430	0.000715598	chr15_26754528_27754528
rs7235521	0.000715587	chr18_52421447_54576025
rs143118316	0.000715565	chr18_52421447_54576025
rs2867530	0.000715504	chr4_79691417_80691417
rs968277	0.000715488	chr4_79691417_80691417
rs28415251	0.000715478	chr15_26754528_27754528
rs1480722	0.000715447	chr4_79691417_80691417
rs2535730	0.000715404	chr18_52421447_54576025
rs62094068	0.000715386	chr18_52421447_54576025
rs71465230	0.00071518	chr15_26754528_27754528
rs59671003	0.000715038	chr18_52421447_54576025
rs12606011	0.00071503	chr18_52421447_54576025
rs1031935	0.000714956	chr4_79691417_80691417
rs754882	0.000714882	chr18_52421447_54576025
rs13148274	0.000714855	chr4_79691417_80691417
rs12905873	0.000714772	chr15_26754528_27754528
rs1377242	0.000714619	chr18_52421447_54576025
rs59225687	0.000714298	chr17_746876_1746876
rs1031934	0.000714127	chr4_79691417_80691417
rs1480723	0.000713523	chr4_79691417_80691417
rs2315905	0.000713512	chr15_26754528_27754528
rs1480727	0.000713375	chr4_79691417_80691417
rs187632336	0.000713043	chr1_11037977_12037977
rs9964830	0.000712943	chr18_52421447_54576025
rs148756961	0.000712672	chr15_26754528_27754528
rs12506498	0.000712557	chr4_79691417_80691417
rs1383418	0.000712388	chr4_79691417_80691417
rs1383422	0.000712225	chr4_79691417_80691417
rs2199913	0.0007122	chr4_79691417_80691417
rs145999911	0.000712031	chr12_42498103_43498103
rs72812054	0.000712004	chr17_746876_1746876
rs28646213	0.000711877	chr18_52421447_54576025
rs1480728	0.000711617	chr4_79691417_80691417
rs117082824	0.000711615	chr15_26754528_27754528
rs115278133	0.000711589	chr4_79691417_80691417
rs117797080	0.000711534	chr18_52421447_54576025
rs11098458	0.00071146	chr4_79691417_80691417
rs72922789	0.000711457	chr18_52421447_54576025
rs75954573	0.000711374	chr17_746876_1746876
rs11098457	0.000711284	chr4_79691417_80691417
rs1480724	0.000711258	chr4_79691417_80691417
rs1564459	0.000711212	chr4_79691417_80691417
rs57490890	0.000710931	chr18_52421447_54576025
rs11852692	0.000710762	chr15_26754528_27754528
rs2170245	0.000710757	chr4_79691417_80691417
rs2912585	0.000710729	chr15_26754528_27754528
rs71352216	0.00071066	chr18_52421447_54576025
rs28672077	0.000710249	chr17_746876_1746876
rs1383431	0.000710139	chr4_79691417_80691417
rs1788025	0.000710137	chr18_52421447_54576025
rs6823502	0.00070979	chr4_79691417_80691417
rs985893	0.000709764	chr4_79691417_80691417
rs1480721	0.000709689	chr4_79691417_80691417
rs72706079	0.000709676	chr15_26754528_27754528
rs28897085	0.000709215	chr17_746876_1746876
rs139286371	0.000709183	chr17_746876_1746876
rs8085442	0.000708949	chr18_52421447_54576025
rs572070910	0.000708786	chr18_52421447_54576025
rs17090065	0.000708777	chr18_52421447_54576025
rs78620475	0.000708654	chr18_52421447_54576025
rs17003535	0.00070853	chr4_79691417_80691417
rs878960	0.000708456	chr15_26754528_27754528
rs55776938	0.000708359	chr18_52421447_54576025
rs11873068	0.00070835	chr18_52421447_54576025
rs9790513	0.000708205	chr4_79691417_80691417
rs28491015	0.000708098	chr12_42498103_43498103
rs11660000	0.000707945	chr18_52421447_54576025
rs61762271	0.000707907	chr17_746876_1746876
rs34315951	0.000707874	chr15_26754528_27754528
rs6566456	0.000707819	chr18_52421447_54576025
rs2187544	0.000707696	chr18_52421447_54576025
rs78540071	0.000707677	chr18_52421447_54576025
rs12937520	0.000707531	chr17_746876_1746876
rs9950768	0.000707514	chr18_52421447_54576025
rs62100602	0.000707403	chr18_52421447_54576025
rs2903604	0.000707339	chr4_79691417_80691417
rs57718472	0.000707214	chr18_52421447_54576025
rs61111715	0.000707163	chr18_52421447_54576025
rs8025513	0.000707153	chr15_26754528_27754528
rs11098454	0.000707119	chr4_79691417_80691417
rs10011989	0.000707118	chr4_79691417_80691417
rs12456800	0.000706937	chr18_52421447_54576025
rs28469839	0.00070644	chr17_746876_1746876
rs72812053	0.000706396	chr17_746876_1746876
rs4300718	0.000706358	chr17_746876_1746876
rs11665450	0.000706335	chr18_52421447_54576025
rs117806849	0.000706196	chr18_52421447_54576025
rs10000190	0.000705937	chr4_79691417_80691417
rs12946638	0.000705903	chr17_746876_1746876
rs72928933	0.000705815	chr18_52421447_54576025
rs2003239	0.000705627	chr17_746876_1746876
rs11875348	0.000705569	chr18_52421447_54576025
rs142965600	0.000705546	chr17_746876_1746876
rs9952920	0.000704991	chr18_52421447_54576025
rs13111736	0.000704783	chr4_79691417_80691417
rs7244800	0.00070458	chr18_52421447_54576025
rs142179172	0.00070439	chr4_79691417_80691417
rs117399701	0.000704226	chr15_26754528_27754528
rs7228826	0.000704062	chr18_52421447_54576025
rs72932565	0.000704028	chr18_52421447_54576025
rs201709354	0.000703972	chr17_746876_1746876
rs12317369	0.000703532	chr12_42498103_43498103
rs1976000	0.000703511	chr4_79691417_80691417
rs75602142	0.000703362	chr17_746876_1746876
rs34757983	0.000703357	chr15_26754528_27754528
rs10032360	0.000703313	chr4_79691417_80691417
rs112196649	0.000703253	chr18_52421447_54576025
rs6102918	0.000703172	chr20_40755778_41755778
rs11856107	0.000702927	chr15_26754528_27754528
rs8037805	0.000702793	chr15_26754528_27754528
rs56137632	0.000702434	chr15_26754528_27754528
rs2600928	0.000702425	chr12_42498103_43498103
rs1564456	0.000702262	chr4_79691417_80691417
rs76686327	0.000701965	chr18_52421447_54576025
rs9574433	0.00070184	chr13_79488026_80488026
rs4801103	0.000701762	chr18_52421447_54576025
rs1471729	0.000701712	chr4_79691417_80691417
rs1480714	0.00070171	chr4_79691417_80691417
rs142152571	0.00070151	chr12_42498103_43498103
rs142824246	0.000701465	chr4_79691417_80691417
rs71465231	0.000701402	chr15_26754528_27754528
rs1516479	0.000701274	chr3_75738495_76738495
rs11837158	0.000701267	chr12_42498103_43498103
rs76383317	0.000701157	chr17_746876_1746876
rs9574385	0.000701146	chr13_79488026_80488026
rs12150697	0.000701107	chr18_52421447_54576025
rs1480725	0.000701008	chr4_79691417_80691417
rs28749238	0.000700921	chr17_746876_1746876
rs200595018	0.00070086	chr17_746876_1746876
rs116960059	0.000700844	chr18_52421447_54576025
rs59746815	0.000700595	chr18_52421447_54576025
rs10519596	0.000700504	chr15_26754528_27754528
rs61115294	0.000700375	chr18_52421447_54576025
rs4768415	0.000700087	chr12_42498103_43498103
rs11658155	0.000700009	chr17_746876_1746876
rs35766299	0.000699871	chr18_52421447_54576025
rs188841372	0.000699846	chr17_746876_1746876
rs11152272	0.000699835	chr18_52421447_54576025
rs12936197	0.00069972	chr17_746876_1746876
rs142785567	0.000699554	chr18_52421447_54576025
rs142654640	0.000699382	chr12_42498103_43498103
rs12620766	0.000699184	chr2_100076807_101533697
rs8097666	0.000698968	chr18_52421447_54576025
rs57437425	0.000698422	chr18_52421447_54576025
rs189301575	0.000698348	chr18_52421447_54576025
rs6606882	0.000698343	chr15_26754528_27754528
rs7313008	0.000697571	chr12_42498103_43498103
rs116710382	0.000697157	chr4_79691417_80691417
rs6534222	0.000696993	chr4_79691417_80691417
rs76790281	0.000696652	chr18_52421447_54576025
rs78488113	0.000696602	chr18_52421447_54576025
rs78500251	0.000696488	chr12_42498103_43498103
rs11121685	0.00069645	chr1_11037977_12037977
rs143726379	0.00069632	chr18_52421447_54576025
rs35681356	0.000696264	chr12_42498103_43498103
rs61940179	0.000696193	chr12_42498103_43498103
rs73273150	0.000696018	chr20_40755778_41755778
rs9956444	0.000695862	chr18_52421447_54576025
rs8091714	0.000695728	chr18_52421447_54576025
rs2311120	0.000695635	chr18_52421447_54576025
rs7501840	0.000695609	chr17_746876_1746876
rs71455437	0.000695573	chr12_42498103_43498103
rs9909671	0.000695345	chr17_746876_1746876
rs61924904	0.000695186	chr12_42498103_43498103
rs76615723	0.000694868	chr18_52421447_54576025
rs11181507	0.000694809	chr12_42498103_43498103
rs56152138	0.000694701	chr18_52421447_54576025
rs1261131	0.000694691	chr18_52421447_54576025
rs11661650	0.000694382	chr18_52421447_54576025
rs12438015	0.000694185	chr15_26754528_27754528
rs17811383	0.000694005	chr20_40755778_41755778
rs7223681	0.000693666	chr17_746876_1746876
rs72932713	0.000693613	chr18_52421447_54576025
rs79016206	0.000693575	chr18_52421447_54576025
rs140722960	0.000693563	chr15_26754528_27754528
rs5010831	0.00069348	chr12_42498103_43498103
rs74486466	0.000693422	chr18_52421447_54576025
rs7212294	0.000693402	chr17_746876_1746876
rs76599569	0.000693336	chr12_42498103_43498103
rs8093489	0.000693112	chr18_52421447_54576025
rs17090252	0.000692912	chr18_52421447_54576025
rs72940156	0.000692685	chr18_52421447_54576025
rs62092388	0.000692518	chr18_52421447_54576025
rs559251937	0.000692054	chr12_42498103_43498103
rs1214040	0.000691639	chr18_52421447_54576025
rs75610441	0.000691609	chr17_746876_1746876
rs12595843	0.000691488	chr15_26754528_27754528
rs9652049	0.000691484	chr12_42498103_43498103
rs9330521	0.000691307	chr15_26754528_27754528
rs9574386	0.000691212	chr13_79488026_80488026
rs12150703	0.000690938	chr18_52421447_54576025
rs12320873	0.000690815	chr12_42498103_43498103
rs8069990	0.000690706	chr17_746876_1746876
rs7242027	0.000690674	chr18_52421447_54576025
rs11074284	0.000690672	chr15_26754528_27754528
rs113993167	0.000690669	chr4_79691417_80691417
rs4801053	0.000690637	chr18_52421447_54576025
rs11856873	0.000690602	chr15_26754528_27754528
rs12327167	0.000690414	chr18_52421447_54576025
rs111694316	0.000690402	chr4_79691417_80691417
rs34582855	0.000690398	chr17_746876_1746876
rs6831645	0.000690318	chr4_79691417_80691417
rs117985665	0.000690265	chr12_42498103_43498103
rs9685068	0.000690239	chr4_79691417_80691417
rs2615071	0.000690234	chr1_225288920_226288920
rs7241381	0.000690219	chr18_52421447_54576025
rs4801146	0.000690181	chr18_52421447_54576025
rs12604694	0.000689997	chr18_52421447_54576025
rs140786331	0.00068997	chr18_52421447_54576025
rs1782457	0.000689957	chr1_11037977_12037977
rs11181497	0.000689673	chr12_42498103_43498103
rs56279326	0.000689667	chr15_26754528_27754528
rs17610662	0.000689468	chr18_52421447_54576025
rs76279974	0.000689397	chr18_52421447_54576025
rs741123	0.000689383	chr15_26754528_27754528
rs906162	0.000689374	chr18_52421447_54576025
rs12051770	0.000689345	chr17_746876_1746876
rs12044616	0.000689151	chr1_153705501_154705501
rs56261112	0.000689098	chr20_40755778_41755778
rs10880273	0.000688817	chr12_42498103_43498103
rs1349917	0.000688768	chr15_26754528_27754528
rs56266476	0.000688326	chr15_26754528_27754528
rs184848964	0.000688125	chr17_746876_1746876
rs6534105	0.000688088	chr4_79691417_80691417
rs58760437	0.00068789	chr12_42498103_43498103
rs1819888	0.000687886	chr18_52421447_54576025
rs6566849	0.000687494	chr18_52421447_54576025
rs12946589	0.00068732	chr17_746876_1746876
rs12944251	0.000687025	chr17_746876_1746876
rs35036602	0.00068678	chr18_52421447_54576025
rs35316912	0.000686697	chr17_746876_1746876
rs12936224	0.000686617	chr17_746876_1746876
rs72936305	0.0006862	chr18_52421447_54576025
rs555273086	0.000686144	chr18_52421447_54576025
rs17756625	0.000685859	chr18_52421447_54576025
rs9904406	0.000685798	chr17_746876_1746876
rs2156253	0.000685656	chr18_52421447_54576025
rs111757155	0.000685586	chr17_746876_1746876
rs9747916	0.000685453	chr17_746876_1746876
rs766055	0.000685438	chr20_40755778_41755778
rs6566848	0.000685395	chr18_52421447_54576025
rs17090067	0.000685112	chr18_52421447_54576025
rs72943263	0.000685092	chr18_52421447_54576025
rs55921035	0.000685085	chr4_79691417_80691417
rs78481682	0.000684734	chr17_746876_1746876
rs187810147	0.000684534	chr15_26754528_27754528
rs4800977	0.000684497	chr18_52421447_54576025
rs4300596	0.000684419	chr15_26754528_27754528
rs12501238	0.000684348	chr4_79691417_80691417
rs145053186	0.000684318	chr17_746876_1746876
rs2010696	0.00068431	chr4_79691417_80691417
rs9910056	0.000684235	chr17_746876_1746876
rs9909666	0.000684229	chr17_746876_1746876
rs1660241	0.000684221	chr18_52421447_54576025
rs113498845	0.000684113	chr15_26754528_27754528
rs144145326	0.000683919	chr4_79691417_80691417
rs146448354	0.000683895	chr18_52421447_54576025
rs11074283	0.000683834	chr15_26754528_27754528
rs2316198	0.000683757	chr15_26754528_27754528
rs28685670	0.000683733	chr17_746876_1746876
rs117683236	0.000683648	chr18_52421447_54576025
rs113281167	0.000683556	chr12_42498103_43498103
rs7232435	0.000683549	chr18_52421447_54576025
rs11657524	0.00068352	chr17_746876_1746876
rs1669937	0.000683284	chr12_42498103_43498103
rs139313204	0.000683208	chr12_42498103_43498103
rs8091425	0.000683097	chr18_52421447_54576025
rs906161	0.000682764	chr18_52421447_54576025
rs149974835	0.000682731	chr18_52421447_54576025
rs143129290	0.000682707	chr4_79691417_80691417
rs7234644	0.000682463	chr18_52421447_54576025
rs74701179	0.000682325	chr18_52421447_54576025
rs17600763	0.000682312	chr18_52421447_54576025
rs12604312	0.000682298	chr18_52421447_54576025
rs2255157	0.000682074	chr17_746876_1746876
rs12603911	0.000681704	chr17_746876_1746876
rs7227418	0.000681593	chr18_52421447_54576025
rs117269656	0.000681533	chr18_52421447_54576025
rs6848956	0.000681443	chr4_79691417_80691417
rs28708933	0.000681385	chr17_746876_1746876
rs896686	0.000681297	chr18_52421447_54576025
rs230161	0.000681217	chr20_40755778_41755778
rs117213470	0.000681108	chr17_746876_1746876
rs66671145	0.000680995	chr18_52421447_54576025
rs141925678	0.000680916	chr18_52421447_54576025
rs6852257	0.00068078	chr4_79691417_80691417
rs80302517	0.000680715	chr18_52421447_54576025
rs12455906	0.000680545	chr18_52421447_54576025
rs9894268	0.000679931	chr17_746876_1746876
rs56056732	0.000679837	chr18_52421447_54576025
rs10032363	0.000679398	chr4_79691417_80691417
rs77857012	0.000679044	chr18_52421447_54576025
rs75636478	0.000678659	chr4_79691417_80691417
rs55896531	0.000678612	chr17_746876_1746876
rs17091305	0.000678516	chr12_42498103_43498103
rs8090635	0.000678397	chr18_52421447_54576025
rs8092925	0.000678302	chr18_52421447_54576025
rs11098603	0.000677959	chr4_79691417_80691417
rs4800986	0.000677729	chr18_52421447_54576025
rs73956705	0.000677677	chr18_52421447_54576025
rs113046545	0.000677532	chr12_42498103_43498103
rs118115105	0.000677297	chr18_52421447_54576025
rs11869451	0.000677214	chr17_746876_1746876
rs11655372	0.000677002	chr17_746876_1746876
rs10518222	0.000676784	chr4_79691417_80691417
rs75069735	0.000676731	chr18_52421447_54576025
rs34972034	0.000676657	chr17_746876_1746876
rs1676820	0.000676657	chr18_52421447_54576025
rs72934439	0.00067642	chr18_52421447_54576025
rs784235	0.000676381	chr18_52421447_54576025
rs28868941	0.000676224	chr17_746876_1746876
rs881054	0.000676095	chr17_746876_1746876
rs55677903	0.000675992	chr1_11037977_12037977
rs11660735	0.000675734	chr18_52421447_54576025
rs1237238	0.000675489	chr18_52421447_54576025
rs1035595	0.000675334	chr18_52421447_54576025
rs2551449	0.00067516	chr18_52421447_54576025
rs17806802	0.000675071	chr18_52421447_54576025
rs12584683	0.000675016	chr13_79488026_80488026
rs61126434	0.000675006	chr18_52421447_54576025
rs11659890	0.000674905	chr18_52421447_54576025
rs11867415	0.00067489	chr17_746876_1746876
rs72932724	0.000674797	chr18_52421447_54576025
rs17090158	0.000674613	chr18_52421447_54576025
rs140680	0.000674583	chr15_26754528_27754528
rs12938903	0.000674484	chr17_746876_1746876
rs62094098	0.000674285	chr18_52421447_54576025
rs12326730	0.000674276	chr18_52421447_54576025
rs17683317	0.000674245	chr18_52421447_54576025
rs77044078	0.000674226	chr18_52421447_54576025
rs2229075	0.000674056	chr17_746876_1746876
rs35546390	0.00067351	chr18_52421447_54576025
rs12480719	0.000673434	chr20_40755778_41755778
rs8036123	0.00067342	chr15_26754528_27754528
rs55760757	0.000673318	chr12_42498103_43498103
rs619742	0.000673288	chr18_52421447_54576025
rs1229581	0.000673287	chr18_52421447_54576025
rs11074285	0.000673046	chr15_26754528_27754528
rs4555109	0.000672938	chr15_26754528_27754528
rs7694880	0.00067273	chr4_79691417_80691417
rs9889459	0.000672591	chr17_746876_1746876
rs6832917	0.000672435	chr4_79691417_80691417
rs72651503	0.000671604	chr4_79691417_80691417
rs140771948	0.000671588	chr17_746876_1746876
rs9945732	0.000671188	chr18_52421447_54576025
rs113310466	0.000671125	chr18_52421447_54576025
rs11659390	0.000670985	chr18_52421447_54576025
rs6828883	0.000670924	chr4_79691417_80691417
rs17802368	0.000670902	chr18_52421447_54576025
rs230166	0.000670784	chr20_40755778_41755778
rs937829	0.000670361	chr18_52421447_54576025
rs8096777	0.000670067	chr18_52421447_54576025
rs17207533	0.000669975	chr18_52421447_54576025
rs7170340	0.000669964	chr15_26754528_27754528
rs12958815	0.000669868	chr18_52421447_54576025
rs11639452	0.000669704	chr15_26754528_27754528
rs8086136	0.000669538	chr18_52421447_54576025
rs111510094	0.000669224	chr18_52421447_54576025
rs1942569	0.000669042	chr18_52421447_54576025
rs62091529	0.000669031	chr18_52421447_54576025
rs2135518	0.00066894	chr18_52421447_54576025
rs6566822	0.0006687	chr18_52421447_54576025
rs75640762	0.000668407	chr18_52421447_54576025
rs77603422	0.000668392	chr18_52421447_54576025
rs8087654	0.000668173	chr18_52421447_54576025
rs4800952	0.000668014	chr18_52421447_54576025
rs12327494	0.000667929	chr18_52421447_54576025
rs28365859	0.000667559	chr17_746876_1746876
rs4975173	0.000667211	chr4_79691417_80691417
rs1466475	0.000666996	chr4_79691417_80691417
rs7486909	0.000666971	chr12_42498103_43498103
rs35655067	0.000666779	chr12_42498103_43498103
rs62089621	0.000666752	chr17_746876_1746876
rs8098666	0.000666619	chr18_52421447_54576025
rs113138344	0.000666558	chr18_52421447_54576025
rs9330520	0.000666462	chr15_26754528_27754528
rs146911911	0.000666008	chr12_42498103_43498103
rs62003768	0.000666002	chr15_26754528_27754528
rs146768325	0.000665922	chr12_42498103_43498103
rs36054899	0.000665911	chr18_52421447_54576025
rs183611760	0.000665788	chr17_746876_1746876
rs114246295	0.000665695	chr4_79691417_80691417
rs9896486	0.000665498	chr17_746876_1746876
rs784398	0.000665208	chr18_52421447_54576025
rs76754482	0.000664762	chr15_26754528_27754528
rs369085981	0.000664621	chr17_746876_1746876
rs73128962	0.000664201	chr12_42498103_43498103
rs61056739	0.000664196	chr18_52421447_54576025
rs182359769	0.00066415	chr12_42498103_43498103
rs190953184	0.000663794	chr17_746876_1746876
rs3744750	0.000663776	chr17_746876_1746876
rs1506651	0.000663709	chr18_52421447_54576025
rs184405367	0.000663085	chr15_26754528_27754528
rs12424498	0.000662839	chr12_42498103_43498103
rs11726688	0.000662282	chr4_79691417_80691417
rs77354126	0.000662066	chr18_52421447_54576025
rs13124664	0.000662009	chr4_79691417_80691417
rs6534253	0.000661906	chr4_79691417_80691417
rs6030341	0.00066177	chr20_40755778_41755778
rs140184367	0.000661463	chr12_42498103_43498103
rs15948	0.000661413	chr17_746876_1746876
rs2867523	0.000661211	chr4_79691417_80691417
rs7955263	0.000660515	chr12_42498103_43498103
rs6534106	0.000660194	chr4_79691417_80691417
rs73488991	0.000660106	chr18_52421447_54576025
rs2187543	0.000660007	chr18_52421447_54576025
rs78302303	0.00065991	chr15_26754528_27754528
rs75058112	0.000659649	chr4_79691417_80691417
rs2538030	0.000659427	chr18_52421447_54576025
rs116589948	0.000659336	chr15_26754528_27754528
rs183827902	0.000659203	chr17_746876_1746876
rs78557222	0.000659163	chr18_52421447_54576025
rs76648147	0.000659139	chr15_26754528_27754528
rs1669929	0.000659072	chr12_42498103_43498103
rs2016584	0.000659051	chr18_52421447_54576025
rs112942840	0.000658959	chr17_746876_1746876
rs12312016	0.000658896	chr12_42498103_43498103
rs9905106	0.000658591	chr17_746876_1746876
rs374945077	0.000658433	chr18_52421447_54576025
rs76275213	0.000658418	chr18_52421447_54576025
rs2586272	0.00065836	chr17_746876_1746876
rs7241733	0.000658264	chr18_52421447_54576025
rs10880361	0.000658177	chr12_42498103_43498103
rs62089961	0.00065812	chr17_746876_1746876
rs9900201	0.000658105	chr17_746876_1746876
rs189114107	0.000657947	chr17_746876_1746876
rs11664604	0.000657944	chr18_52421447_54576025
rs9669733	0.000657908	chr12_42498103_43498103
rs11873159	0.000657709	chr18_52421447_54576025
rs78290182	0.000657461	chr4_79691417_80691417
rs9952704	0.000657226	chr18_52421447_54576025
rs56161077	0.000656897	chr18_52421447_54576025
rs7242037	0.000656818	chr18_52421447_54576025
rs7494989	0.000656806	chr15_26754528_27754528
rs12457592	0.000656599	chr18_52421447_54576025
rs216574	0.000656486	chr18_52421447_54576025
rs920750	0.000656289	chr17_746876_1746876
rs12959148	0.000656285	chr18_52421447_54576025
rs10785384	0.000656159	chr12_42498103_43498103
rs142816926	0.000656059	chr15_26754528_27754528
rs62091576	0.000655985	chr18_52421447_54576025
rs7958072	0.000655958	chr12_42498103_43498103
rs62001268	0.000655815	chr15_26754528_27754528
rs111476135	0.000655699	chr4_79691417_80691417
rs2301593	0.00065569	chr17_746876_1746876
rs72812084	0.000655664	chr17_746876_1746876
rs811477	0.000655638	chr18_52421447_54576025
rs114647162	0.000655584	chr18_52421447_54576025
rs73957513	0.000655584	chr18_52421447_54576025
rs188546	0.000654684	chr18_52421447_54576025
rs58541785	0.000654605	chr18_52421447_54576025
rs75289441	0.000654503	chr15_26754528_27754528
rs113118573	0.000654329	chr18_52421447_54576025
rs72649383	0.000654297	chr4_79691417_80691417
rs17003748	0.000654292	chr4_79691417_80691417
rs2430894	0.000654099	chr18_52421447_54576025
rs182132833	0.000653997	chr4_79691417_80691417
rs17090028	0.000653933	chr18_52421447_54576025
rs35657577	0.000653882	chr12_42498103_43498103
rs12968519	0.000653867	chr18_52421447_54576025
rs116912631	0.000653821	chr18_52421447_54576025
rs28700187	0.000653374	chr17_746876_1746876
rs11660337	0.000653369	chr18_52421447_54576025
rs34027202	0.000653257	chr20_40755778_41755778
rs7983556	0.000653239	chr13_79488026_80488026
rs77989448	0.000653225	chr4_79691417_80691417
rs76125620	0.000653135	chr4_79691417_80691417
rs11639411	0.000653128	chr15_26754528_27754528
rs10029864	0.000653053	chr4_79691417_80691417
rs8096211	0.000652866	chr18_52421447_54576025
rs1970748	0.000652834	chr18_52421447_54576025
rs55993050	0.000652719	chr12_42498103_43498103
rs116680877	0.000652599	chr18_52421447_54576025
rs28406126	0.000652485	chr18_52421447_54576025
rs12232590	0.000652214	chr18_52421447_54576025
rs4906891	0.000652066	chr15_26754528_27754528
rs11655449	0.000651976	chr17_746876_1746876
rs2862258	0.000651963	chr18_52421447_54576025
rs1354764	0.000651921	chr18_52421447_54576025
rs555762406	0.000651914	chr18_52421447_54576025
rs2663336	0.000651865	chr17_746876_1746876
rs71359104	0.000651859	chr17_746876_1746876
rs9908247	0.000651854	chr17_746876_1746876
rs4801114	0.000651816	chr18_52421447_54576025
rs60460011	0.000651767	chr17_746876_1746876
rs117578002	0.00065104	chr17_746876_1746876
rs76737645	0.000650918	chr18_52421447_54576025
rs2425580	0.000650912	chr20_40755778_41755778
rs1229599	0.000650874	chr18_52421447_54576025
rs11650769	0.000650772	chr17_746876_1746876
rs150826898	0.000650745	chr18_52421447_54576025
rs7176380	0.000650661	chr15_26754528_27754528
rs10880385	0.000650457	chr12_42498103_43498103
rs57044140	0.000650379	chr15_26754528_27754528
rs7218819	0.000650314	chr17_746876_1746876
rs16956295	0.000650232	chr17_746876_1746876
rs7224583	0.000650226	chr17_746876_1746876
rs149898726	0.000650192	chr18_52421447_54576025
rs8099157	0.000650135	chr18_52421447_54576025
rs931041	0.00064999	chr18_52421447_54576025
rs1455300	0.000649836	chr4_79691417_80691417
rs1424406	0.000649499	chr18_52421447_54576025
rs56330164	0.000649447	chr12_42498103_43498103
rs12941913	0.000649294	chr17_746876_1746876
rs11742658	0.000649243	chr5_59351527_61252953
rs12810860	0.000649128	chr12_42498103_43498103
rs72936333	0.000649106	chr18_52421447_54576025
rs4790509	0.000649037	chr17_746876_1746876
rs10880288	0.000649013	chr12_42498103_43498103
rs139587740	0.000648821	chr18_52421447_54576025
rs72702187	0.000648679	chr15_26754528_27754528
rs12080606	0.000648677	chr1_225288920_226288920
rs62070161	0.000648671	chr17_746876_1746876
rs2867495	0.000648639	chr4_79691417_80691417
rs11664828	0.000648564	chr18_52421447_54576025
rs17600287	0.000648559	chr18_52421447_54576025
rs4385093	0.00064841	chr4_79691417_80691417
rs7297909	0.000648163	chr12_42498103_43498103
rs9651009	0.000648021	chr1_225288920_226288920
rs4906689	0.000647969	chr15_26754528_27754528
rs151336248	0.000647882	chr15_26754528_27754528
rs4331410	0.000647727	chr18_52421447_54576025
rs117474169	0.000647647	chr18_52421447_54576025
rs74569560	0.000647544	chr15_26754528_27754528
rs208160	0.000647485	chr15_26754528_27754528
rs73488987	0.000647303	chr18_52421447_54576025
rs77094675	0.000647101	chr12_42498103_43498103
rs12999305	0.000646956	chr2_100076807_101533697
rs57995475	0.00064679	chr4_79691417_80691417
rs4800987	0.000646374	chr18_52421447_54576025
rs150953845	0.00064613	chr12_42498103_43498103
rs76232056	0.000646049	chr18_52421447_54576025
rs961561	0.000645915	chr4_79691417_80691417
rs117065059	0.000645892	chr17_746876_1746876
rs77452859	0.00064564	chr18_52421447_54576025
rs17003689	0.00064534	chr4_79691417_80691417
rs784401	0.000645308	chr18_52421447_54576025
rs12583817	0.000645287	chr13_79488026_80488026
rs34144228	0.000645251	chr12_42498103_43498103
rs57603571	0.000645032	chr18_52421447_54576025
rs2418838	0.000644992	chr18_52421447_54576025
rs8095944	0.000644769	chr18_52421447_54576025
rs35977497	0.000644687	chr18_52421447_54576025
rs7503846	0.000644628	chr17_746876_1746876
rs11151984	0.000644568	chr18_52421447_54576025
rs144147519	0.000644281	chr15_26754528_27754528
rs117960423	0.000644194	chr18_52421447_54576025
rs1819889	0.000644133	chr18_52421447_54576025
rs784234	0.000643563	chr18_52421447_54576025
rs28510937	0.000643529	chr17_746876_1746876
rs74516958	0.000643501	chr17_746876_1746876
rs11078629	0.000643418	chr17_746876_1746876
rs72700062	0.000643351	chr15_26754528_27754528
rs10880242	0.000643027	chr12_42498103_43498103
rs6576613	0.000642865	chr15_26754528_27754528
rs62001348	0.000642719	chr15_26754528_27754528
rs2056194	0.000642589	chr12_42498103_43498103
rs1084950	0.000642569	chr18_52421447_54576025
rs139520095	0.000642557	chr15_26754528_27754528
rs2286870	0.000642501	chr17_746876_1746876
rs2260059	0.000642413	chr17_746876_1746876
rs7242097	0.000642316	chr18_52421447_54576025
rs12948485	0.000642242	chr17_746876_1746876
rs74554974	0.00064222	chr15_26754528_27754528
rs72816254	0.000642169	chr17_746876_1746876
rs4801137	0.000642091	chr18_52421447_54576025
rs147391528	0.000642026	chr15_26754528_27754528
rs73128980	0.000641814	chr12_42498103_43498103
rs116027508	0.000641753	chr15_26754528_27754528
rs188790487	0.000641702	chr12_42498103_43498103
rs145607004	0.000641687	chr18_52421447_54576025
rs74457227	0.00064158	chr4_79691417_80691417
rs2909366	0.00064149	chr18_52421447_54576025
rs7502409	0.000641409	chr17_746876_1746876
rs55765304	0.000641318	chr18_52421447_54576025
rs2406875	0.000641294	chr12_42498103_43498103
rs62091221	0.000641285	chr18_52421447_54576025
rs201331113	0.000641274	chr12_42498103_43498103
rs1972595	0.000641269	chr18_52421447_54576025
rs370687279	0.000641144	chr18_52421447_54576025
rs6606880	0.000641137	chr15_26754528_27754528
rs6130236	0.000640991	chr20_40755778_41755778
rs4608411	0.000640955	chr18_52421447_54576025
rs7229244	0.000640858	chr18_52421447_54576025
rs112332915	0.000640812	chr18_52421447_54576025
rs61999595	0.000640811	chr15_26754528_27754528
rs113233801	0.000640758	chr18_52421447_54576025
rs7495116	0.000640652	chr15_26754528_27754528
rs11151983	0.000640456	chr18_52421447_54576025
rs1972593	0.000640437	chr18_52421447_54576025
rs6846855	0.000640256	chr4_79691417_80691417
rs60762743	0.000640152	chr12_42498103_43498103
rs1972592	0.000640101	chr18_52421447_54576025
rs74399151	0.000640085	chr17_746876_1746876
rs9958798	0.00064005	chr18_52421447_54576025
rs9945777	0.000640011	chr18_52421447_54576025
rs75833477	0.000639946	chr12_42498103_43498103
rs1350009	0.000639687	chr4_79691417_80691417
rs62001273	0.000639116	chr15_26754528_27754528
rs72718125	0.000638459	chr15_26754528_27754528
rs8085308	0.000638443	chr18_52421447_54576025
rs1905535	0.000638418	chr4_79691417_80691417
rs62092387	0.000638361	chr18_52421447_54576025
rs193228680	0.000638334	chr12_42498103_43498103
rs117277880	0.000638155	chr17_746876_1746876
rs4790497	0.000637954	chr17_746876_1746876
rs8090418	0.000637883	chr18_52421447_54576025
rs28756948	0.000637813	chr15_26754528_27754528
rs12957607	0.000637797	chr18_52421447_54576025
rs78848557	0.00063744	chr1_225288920_226288920
rs17090056	0.000637386	chr18_52421447_54576025
rs148555483	0.000637325	chr18_52421447_54576025
rs145521488	0.000637156	chr12_42498103_43498103
rs7219354	0.000637021	chr17_746876_1746876
rs2008739	0.000637014	chr18_52421447_54576025
rs8099465	0.000636739	chr18_52421447_54576025
rs11661089	0.00063673	chr18_52421447_54576025
rs6842379	0.000636567	chr4_79691417_80691417
rs9953301	0.000636444	chr18_52421447_54576025
rs116912881	0.000636444	chr12_42498103_43498103
rs10785387	0.000636241	chr12_42498103_43498103
rs28607960	0.000636158	chr18_52421447_54576025
rs148914606	0.000635789	chr12_42498103_43498103
rs2035923	0.000635759	chr17_746876_1746876
rs9951562	0.000635689	chr18_52421447_54576025
rs34394183	0.000635683	chr12_42498103_43498103
rs80244055	0.000635619	chr17_746876_1746876
rs150405926	0.000635566	chr18_52421447_54576025
rs148574640	0.000635441	chr18_52421447_54576025
rs7968365	0.000635331	chr12_42498103_43498103
rs145943088	0.000635233	chr4_79691417_80691417
rs230163	0.000634953	chr20_40755778_41755778
rs61926690	0.000634711	chr12_42498103_43498103
rs35423051	0.000634611	chr17_746876_1746876
rs28450497	0.000634523	chr15_26754528_27754528
rs1561211	0.000634383	chr18_52421447_54576025
rs17089789	0.000634025	chr18_52421447_54576025
rs4503879	0.000634002	chr18_52421447_54576025
rs151183147	0.000633912	chr17_746876_1746876
rs79213893	0.000633816	chr15_26754528_27754528
rs1153637	0.000633623	chr18_52421447_54576025
rs115961923	0.000633559	chr4_79691417_80691417
rs10785386	0.000633435	chr12_42498103_43498103
rs141335049	0.000633409	chr17_746876_1746876
rs62091476	0.000633405	chr18_52421447_54576025
rs139525029	0.000633354	chr12_42498103_43498103
rs144436056	0.000633044	chr18_52421447_54576025
rs12967215	0.000632959	chr18_52421447_54576025
rs12822496	0.00063294	chr12_42498103_43498103
rs9319830	0.000632844	chr18_52421447_54576025
rs6502721	0.000632813	chr17_746876_1746876
rs72926448	0.000632791	chr18_52421447_54576025
rs3109164	0.000632603	chr4_79691417_80691417
rs1792723	0.000632506	chr18_52421447_54576025
rs67791813	0.000632425	chr17_746876_1746876
rs2258893	0.000632024	chr17_746876_1746876
rs9989558	0.00063174	chr18_52421447_54576025
rs56336332	0.000631712	chr18_52421447_54576025
rs2708059	0.000631639	chr12_42498103_43498103
rs12809745	0.000631377	chr12_42498103_43498103
rs11662203	0.000631315	chr18_52421447_54576025
rs77274853	0.000631092	chr17_746876_1746876
rs139443840	0.000630745	chr17_746876_1746876
rs9635413	0.000630493	chr15_26754528_27754528
rs7181136	0.000630448	chr15_26754528_27754528
rs1506652	0.000630341	chr18_52421447_54576025
rs11665097	0.000630331	chr18_52421447_54576025
rs28870388	0.000630112	chr18_52421447_54576025
rs7235482	0.000630055	chr18_52421447_54576025
rs12904325	0.000630047	chr15_26754528_27754528
rs11662342	0.000630039	chr18_52421447_54576025
rs1833289	0.000630019	chr18_52421447_54576025
rs2230463	0.000630001	chr17_746876_1746876
rs77504620	0.000629927	chr18_52421447_54576025
rs61996922	0.000629815	chr15_26754528_27754528
rs4801028	0.000629658	chr18_52421447_54576025
rs140353231	0.000629559	chr18_52421447_54576025
rs9992718	0.000629376	chr4_79691417_80691417
rs77527387	0.000629304	chr18_52421447_54576025
rs148361050	0.000629185	chr18_52421447_54576025
rs4369755	0.000629174	chr18_52421447_54576025
rs72703847	0.000629146	chr15_26754528_27754528
rs10163533	0.000629139	chr18_52421447_54576025
rs149789478	0.000629064	chr15_26754528_27754528
rs12604178	0.000628991	chr18_52421447_54576025
rs66823280	0.00062899	chr18_52421447_54576025
rs150353682	0.000628979	chr17_746876_1746876
rs4790152	0.000628823	chr17_746876_1746876
rs8089866	0.000628819	chr18_52421447_54576025
rs1385057	0.000628756	chr4_79691417_80691417
rs149768148	0.000628682	chr15_26754528_27754528
rs34842089	0.000628665	chr17_746876_1746876
rs113320585	0.000628644	chr18_52421447_54576025
rs7968724	0.000628588	chr12_42498103_43498103
rs7307491	0.000628553	chr12_42498103_43498103
rs1420764	0.00062844	chr18_52421447_54576025
rs9902112	0.000628373	chr17_746876_1746876
rs112781726	0.000628337	chr18_52421447_54576025
rs11663787	0.000627718	chr18_52421447_54576025
rs73125401	0.000627625	chr12_42498103_43498103
rs71612983	0.000627602	chr4_79691417_80691417
rs143883207	0.00062713	chr4_79691417_80691417
rs1820284	0.000627072	chr18_52421447_54576025
rs187011284	0.000626859	chr20_40755778_41755778
rs2058494	0.000626736	chr18_52421447_54576025
rs56313477	0.000626284	chr18_52421447_54576025
rs11181428	0.000626053	chr12_42498103_43498103
rs9747439	0.000625978	chr17_746876_1746876
rs216548	0.000625823	chr18_52421447_54576025
rs72818835	0.000625787	chr5_142926117_145001151
rs115570993	0.000625622	chr4_79691417_80691417
rs192472538	0.000625605	chr18_52421447_54576025
rs79275908	0.000625572	chr12_42498103_43498103
rs4335962	0.000625498	chr2_100076807_101533697
rs7695267	0.00062549	chr4_79691417_80691417
rs142362113	0.000625422	chr18_52421447_54576025
rs7296274	0.000625237	chr12_42498103_43498103
rs12479567	0.000625229	chr20_40755778_41755778
rs1261084	0.000625142	chr18_52421447_54576025
rs12946727	0.000625089	chr17_746876_1746876
rs28395341	0.000625057	chr18_52421447_54576025
rs72938335	0.000625036	chr18_52421447_54576025
rs77314400	0.000624927	chr17_746876_1746876
rs117347473	0.00062489	chr12_42498103_43498103
rs34646482	0.000624771	chr17_746876_1746876
rs55778364	0.000624731	chr18_52421447_54576025
rs139046164	0.000624707	chr12_42498103_43498103
rs113910905	0.000624667	chr18_52421447_54576025
rs1942568	0.000624448	chr18_52421447_54576025
rs75673656	0.000624104	chr12_42498103_43498103
rs12144064	0.000624088	chr1_11037977_12037977
rs11122155	0.000624069	chr1_6361035_7444804
rs78539806	0.000623777	chr18_52421447_54576025
rs114087287	0.000623707	chr4_79691417_80691417
rs9949821	0.000623421	chr18_52421447_54576025
rs56027712	0.000622856	chr18_52421447_54576025
rs150201443	0.000622577	chr12_42498103_43498103
rs73957301	0.000622209	chr18_52421447_54576025
rs2286871	0.000622209	chr17_746876_1746876
rs75632934	0.000622143	chr15_26754528_27754528
rs7226635	0.000622138	chr18_52421447_54576025
rs216549	0.000622136	chr18_52421447_54576025
rs118097220	0.000622032	chr17_746876_1746876
rs10008832	0.000621771	chr4_79691417_80691417
rs56010626	0.000621189	chr18_52421447_54576025
rs117964250	0.00062113	chr12_42498103_43498103
rs62092383	0.000621048	chr18_52421447_54576025
rs4661038	0.000621003	chr1_155516035_156516035
rs11869177	0.000620778	chr17_746876_1746876
rs10880283	0.000620772	chr12_42498103_43498103
rs28556319	0.000620532	chr17_746876_1746876
rs13113960	0.00062048	chr4_79691417_80691417
rs12607380	0.000620294	chr18_52421447_54576025
rs1833285	0.000620071	chr18_52421447_54576025
rs2195816	0.0006199	chr15_26754528_27754528
rs2928718	0.000619873	chr15_26754528_27754528
rs12605050	0.000619787	chr18_52421447_54576025
rs116973193	0.000619772	chr18_52421447_54576025
rs624244	0.000619755	chr18_52421447_54576025
rs73114403	0.000619512	chr12_42498103_43498103
rs4630611	0.000619166	chr17_746876_1746876
rs117660986	0.000618938	chr18_52421447_54576025
rs77014239	0.00061867	chr4_79691417_80691417
rs11665577	0.000618283	chr18_52421447_54576025
rs2912586	0.000618246	chr15_26754528_27754528
rs11660820	0.000618241	chr18_52421447_54576025
rs17091620	0.000618224	chr12_42498103_43498103
rs12454388	0.000618136	chr18_52421447_54576025
rs9965625	0.000617763	chr18_52421447_54576025
rs9902416	0.000617736	chr17_746876_1746876
rs1972594	0.000617718	chr18_52421447_54576025
rs10519577	0.000617457	chr15_26754528_27754528
rs56290913	0.000617416	chr12_42498103_43498103
rs148850813	0.000617406	chr12_42498103_43498103
rs552258	0.000617332	chr17_746876_1746876
rs9966779	0.000617313	chr18_52421447_54576025
rs9950504	0.000617268	chr18_52421447_54576025
rs34743250	0.000617194	chr18_52421447_54576025
rs725500	0.000616957	chr4_79691417_80691417
rs79489350	0.000616716	chr18_52421447_54576025
rs12911670	0.000616711	chr15_26754528_27754528
rs7229416	0.000616692	chr18_52421447_54576025
rs984227	0.000616662	chr15_26754528_27754528
rs2588468	0.000616454	chr18_52421447_54576025
rs11875006	0.000616378	chr18_52421447_54576025
rs112977694	0.000616362	chr17_746876_1746876
rs72914692	0.000616212	chr18_52421447_54576025
rs148410041	0.000616103	chr18_52421447_54576025
rs8083576	0.00061608	chr18_52421447_54576025
rs7684862	0.000615971	chr4_79691417_80691417
rs76423456	0.000615967	chr18_52421447_54576025
rs12939184	0.000615907	chr17_746876_1746876
rs144838783	0.000615712	chr12_42498103_43498103
rs12968814	0.000615613	chr18_52421447_54576025
rs4768416	0.00061557	chr12_42498103_43498103
rs8084545	0.000615537	chr18_52421447_54576025
rs12443002	0.000615376	chr15_26754528_27754528
rs79480455	0.000615181	chr15_26754528_27754528
rs62092385	0.000615148	chr18_52421447_54576025
rs10871641	0.000615139	chr18_52421447_54576025
rs6823277	0.000614979	chr4_79691417_80691417
rs74004703	0.000614779	chr15_26754528_27754528
rs111456960	0.000614768	chr12_42498103_43498103
rs11875121	0.000614756	chr18_52421447_54576025
rs8088293	0.000614731	chr18_52421447_54576025
rs11151982	0.000614623	chr18_52421447_54576025
rs115786465	0.000614482	chr4_79691417_80691417
rs75693322	0.000614308	chr17_746876_1746876
rs12968035	0.00061428	chr18_52421447_54576025
rs77107971	0.000614203	chr18_52421447_54576025
rs189206790	0.000614128	chr18_52421447_54576025
rs1474070	0.000613812	chr12_42498103_43498103
rs78274576	0.000613773	chr17_746876_1746876
rs1008040	0.000613683	chr12_42498103_43498103
rs6582395	0.000613674	chr12_42498103_43498103
rs9972391	0.000613667	chr15_26754528_27754528
rs2261695	0.000613529	chr1_11037977_12037977
rs948765	0.00061335	chr18_52421447_54576025
rs1942890	0.000613316	chr18_52421447_54576025
rs72818841	0.000613256	chr5_142926117_145001151
rs35554103	0.000613206	chr18_52421447_54576025
rs12231108	0.00061298	chr12_42498103_43498103
rs117185229	0.000612848	chr20_40755778_41755778
rs4768414	0.000612722	chr12_42498103_43498103
rs1703824	0.000612681	chr17_746876_1746876
rs4800976	0.000612681	chr18_52421447_54576025
rs9909838	0.000612652	chr17_746876_1746876
rs9745147	0.000612498	chr15_26754528_27754528
rs7228670	0.000612285	chr18_52421447_54576025
rs11247564	0.000612212	chr17_746876_1746876
rs2376832	0.000612209	chr15_26754528_27754528
rs75589147	0.000612141	chr18_52421447_54576025
rs1796384	0.000611854	chr12_42498103_43498103
rs2104404	0.000611783	chr1_155516035_156516035
rs184214	0.000611647	chr18_52421447_54576025
rs10908269	0.000611505	chr15_26754528_27754528
rs9909338	0.000611116	chr17_746876_1746876
rs113393429	0.000611105	chr12_42498103_43498103
rs7340449	0.000611105	chr2_100076807_101533697
rs2663324	0.000611063	chr17_746876_1746876
rs200266299	0.000611016	chr18_52421447_54576025
rs17291738	0.000610968	chr17_746876_1746876
rs118139030	0.000610853	chr18_52421447_54576025
rs72818301	0.000610774	chr17_746876_1746876
rs2406854	0.000610605	chr12_42498103_43498103
rs11659296	0.000610582	chr18_52421447_54576025
rs1802491	0.000610567	chr17_746876_1746876
rs62092400	0.000610386	chr18_52421447_54576025
rs139372497	0.000610245	chr18_52421447_54576025
rs9958233	0.000610213	chr18_52421447_54576025
rs7241090	0.000609847	chr18_52421447_54576025
rs12455063	0.00060976	chr18_52421447_54576025
rs8094036	0.000609525	chr18_52421447_54576025
rs11877155	0.000609468	chr18_52421447_54576025
rs149268142	0.000609207	chr17_746876_1746876
rs8029429	0.000609077	chr15_26754528_27754528
rs2902193	0.000608786	chr18_52421447_54576025
rs3919613	0.000608776	chr15_26754528_27754528
rs2006985	0.000608694	chr18_52421447_54576025
rs9896403	0.000608503	chr17_746876_1746876
rs149339762	0.000608182	chr12_42498103_43498103
rs11660447	0.000607844	chr18_52421447_54576025
rs34457140	0.000607686	chr17_746876_1746876
rs11661065	0.000607679	chr18_52421447_54576025
rs117373994	0.000607403	chr12_42498103_43498103
rs7228159	0.000607329	chr18_52421447_54576025
rs2418839	0.000607325	chr18_52421447_54576025
rs1261097	0.000607241	chr18_52421447_54576025
rs4392123	0.000607092	chr17_746876_1746876
rs192300195	0.000606958	chr15_26754528_27754528
rs62102776	0.000606922	chr18_52421447_54576025
rs201056687	0.000606712	chr12_42498103_43498103
rs62091552	0.00060667	chr18_52421447_54576025
rs28823393	0.000606611	chr18_52421447_54576025
rs2360110	0.000606332	chr17_746876_1746876
rs144749950	0.000606253	chr4_79691417_80691417
rs3747558	0.000606075	chr12_42498103_43498103
rs3751583	0.000605893	chr15_26754528_27754528
rs28581666	0.000605818	chr4_79691417_80691417
rs9890309	0.000605657	chr17_746876_1746876
rs4432243	0.000605607	chr15_26754528_27754528
rs55927790	0.000605568	chr18_52421447_54576025
rs11830387	0.000605225	chr12_42498103_43498103
rs1437064	0.000604837	chr18_52421447_54576025
rs142893065	0.000604728	chr4_79691417_80691417
rs117551510	0.000604628	chr18_52421447_54576025
rs8083662	0.000604584	chr18_52421447_54576025
rs66693142	0.000604185	chr18_52421447_54576025
rs8028540	0.000604067	chr15_26754528_27754528
rs150715762	0.000603919	chr17_746876_1746876
rs72936329	0.000603859	chr18_52421447_54576025
rs75860850	0.000603723	chr18_52421447_54576025
rs117575287	0.000603716	chr18_52421447_54576025
rs9958125	0.000603647	chr18_52421447_54576025
rs4768411	0.000603619	chr12_42498103_43498103
rs117010603	0.000603477	chr15_26754528_27754528
rs11181422	0.000603415	chr12_42498103_43498103
rs11635092	0.000603374	chr15_26754528_27754528
rs143149712	0.000603054	chr12_42498103_43498103
rs74776396	0.000603045	chr18_52421447_54576025
rs7214298	0.000602902	chr17_746876_1746876
rs4801018	0.00060273	chr18_52421447_54576025
rs1526173	0.000602701	chr18_52421447_54576025
rs8095648	0.000602618	chr18_52421447_54576025
rs116913663	0.000602566	chr15_26754528_27754528
rs17090257	0.000602424	chr18_52421447_54576025
rs12951990	0.000602348	chr17_746876_1746876
rs77324698	0.000602242	chr18_52421447_54576025
rs76858784	0.000602065	chr18_52421447_54576025
rs4906888	0.000602023	chr15_26754528_27754528
rs74991234	0.00060196	chr18_52421447_54576025
rs9894911	0.000601912	chr17_746876_1746876
rs34662528	0.000601783	chr17_746876_1746876
rs286451	0.000601479	chr4_79691417_80691417
rs8064934	0.000601262	chr17_746876_1746876
rs60133932	0.000601243	chr17_746876_1746876
rs56266358	0.000601242	chr17_746876_1746876
rs28391305	0.000601176	chr4_79691417_80691417
rs11074286	0.000601163	chr15_26754528_27754528
rs12954602	0.000600995	chr18_52421447_54576025
rs1893568	0.000600988	chr18_52421447_54576025
rs376930	0.000600947	chr18_52421447_54576025
rs8090499	0.00060055	chr18_52421447_54576025
rs62089590	0.0006005	chr17_746876_1746876
rs113935984	0.000600449	chr15_26754528_27754528
rs4768425	0.000600405	chr12_42498103_43498103
rs111691177	0.000600216	chr18_52421447_54576025
rs72705721	0.000600087	chr15_26754528_27754528
rs12941318	0.000599988	chr17_746876_1746876
rs10785382	0.000599833	chr12_42498103_43498103
rs4024016	0.000599779	chr17_746876_1746876
rs4246710	0.000599673	chr4_79691417_80691417
rs1531519	0.000599668	chr18_52421447_54576025
rs7299628	0.000599532	chr12_42498103_43498103
rs4790156	0.000599331	chr17_746876_1746876
rs118045082	0.00059919	chr12_42498103_43498103
rs62001351	0.000599128	chr15_26754528_27754528
rs116964910	0.00059909	chr12_42498103_43498103
rs62089589	0.000599025	chr17_746876_1746876
rs147987326	0.000598931	chr18_52421447_54576025
rs11870408	0.000598856	chr17_746876_1746876
rs1792724	0.000598852	chr18_52421447_54576025
rs7235372	0.000598793	chr18_52421447_54576025
rs117854157	0.000598702	chr18_52421447_54576025
rs890303	0.00059849	chr4_79691417_80691417
rs8092011	0.000598351	chr18_52421447_54576025
rs2178753	0.000598263	chr12_42498103_43498103
rs72936314	0.000598061	chr18_52421447_54576025
rs147308312	0.000598019	chr18_52421447_54576025
rs12913584	0.000597927	chr15_26754528_27754528
rs55872396	0.000597738	chr12_42498103_43498103
rs71465206	0.000597711	chr15_26754528_27754528
rs144667792	0.000597595	chr18_52421447_54576025
rs74475317	0.000597375	chr18_52421447_54576025
rs4790539	0.000597257	chr17_746876_1746876
rs8066066	0.000597116	chr17_746876_1746876
rs77322056	0.000596713	chr15_26754528_27754528
rs76898733	0.000596604	chr15_26754528_27754528
rs115833991	0.000596556	chr12_42498103_43498103
rs4968079	0.000596497	chr17_746876_1746876
rs12815283	0.000596474	chr12_42498103_43498103
rs8094044	0.000596472	chr18_52421447_54576025
rs7299343	0.000596329	chr12_42498103_43498103
rs78185851	0.000596209	chr17_746876_1746876
rs147304163	0.000596175	chr18_52421447_54576025
rs192903547	0.000596064	chr17_746876_1746876
rs28446667	0.000596061	chr4_79691417_80691417
rs9890790	0.00059596	chr17_746876_1746876
rs2867526	0.000595888	chr4_79691417_80691417
rs145538408	0.00059583	chr15_26754528_27754528
rs11098642	0.000595799	chr4_79691417_80691417
rs57425270	0.000595729	chr18_52421447_54576025
rs71363067	0.000595687	chr18_52421447_54576025
rs727312	0.000595471	chr4_79691417_80691417
rs61924905	0.000595447	chr12_42498103_43498103
rs59926142	0.000595198	chr20_40755778_41755778
rs17090058	0.000595156	chr18_52421447_54576025
rs11872980	0.000595106	chr18_52421447_54576025
rs68125749	0.000595097	chr15_26754528_27754528
rs58739959	0.000595017	chr13_79488026_80488026
rs10880309	0.000594893	chr12_42498103_43498103
rs6102913	0.000594614	chr20_40755778_41755778
rs76672410	0.000594575	chr18_52421447_54576025
rs2730973	0.000594451	chr12_42498103_43498103
rs1669943	0.000594416	chr12_42498103_43498103
rs608675	0.000594274	chr18_52421447_54576025
rs7136440	0.000594006	chr12_42498103_43498103
rs7699445	0.000593538	chr4_79691417_80691417
rs10005826	0.000593424	chr4_79691417_80691417
rs12604321	0.000593294	chr18_52421447_54576025
rs7226741	0.00059316	chr18_52421447_54576025
rs68077005	0.000593127	chr18_52421447_54576025
rs113595365	0.000592857	chr15_26754528_27754528
rs35937522	0.000592797	chr18_52421447_54576025
rs9709032	0.00059267	chr17_746876_1746876
rs9895732	0.000592582	chr17_746876_1746876
rs1978355	0.000592568	chr18_52421447_54576025
rs28453250	0.000592481	chr4_79691417_80691417
rs7402767	0.000592384	chr15_26754528_27754528
rs11635966	0.000592197	chr15_26754528_27754528
rs34653791	0.000592056	chr1_225288920_226288920
rs7241285	0.000591934	chr18_52421447_54576025
rs28524479	0.000591872	chr4_79691417_80691417
rs7296357	0.000591801	chr12_42498103_43498103
rs8090082	0.000591684	chr18_52421447_54576025
rs77111615	0.00059143	chr15_26754528_27754528
rs28641497	0.000591425	chr4_79691417_80691417
rs8081685	0.000591343	chr17_746876_1746876
rs4975047	0.000591119	chr4_79691417_80691417
rs11098797	0.00059106	chr4_79691417_80691417
rs35027121	0.000590933	chr17_746876_1746876
rs189973157	0.00059083	chr18_52421447_54576025
rs11662256	0.000590754	chr18_52421447_54576025
rs4768450	0.000590747	chr12_42498103_43498103
rs6566833	0.000590261	chr18_52421447_54576025
rs7237538	0.000590201	chr18_52421447_54576025
rs6534350	0.000590108	chr4_79691417_80691417
rs12457090	0.000590022	chr18_52421447_54576025
rs71352222	0.000589683	chr18_52421447_54576025
rs1031829	0.000589619	chr18_52421447_54576025
rs4801154	0.000589495	chr18_52421447_54576025
rs8093396	0.000589439	chr18_52421447_54576025
rs12440254	0.000589368	chr15_26754528_27754528
rs141866452	0.000589192	chr12_42498103_43498103
rs34305490	0.00058885	chr15_26754528_27754528
rs1542005	0.000588844	chr18_52421447_54576025
rs62091555	0.000588713	chr18_52421447_54576025
rs7230265	0.000588571	chr18_52421447_54576025
rs62099707	0.000588497	chr18_52421447_54576025
rs1454665	0.000588383	chr15_26754528_27754528
rs72941449	0.000588373	chr18_52421447_54576025
rs73289698	0.000588282	chr17_746876_1746876
rs78107135	0.000588198	chr18_52421447_54576025
rs35933654	0.000588194	chr17_746876_1746876
rs784397	0.000588082	chr18_52421447_54576025
rs72860716	0.000587991	chr4_79691417_80691417
rs61576172	0.000587936	chr18_52421447_54576025
rs117080608	0.000587732	chr12_42498103_43498103
rs141131547	0.000587241	chr12_42498103_43498103
rs2156218	0.000587186	chr18_52421447_54576025
rs146620093	0.000587177	chr17_746876_1746876
rs2586270	0.000587106	chr17_746876_1746876
rs6830398	0.000587061	chr4_79691417_80691417
rs28735462	0.00058706	chr18_52421447_54576025
rs7664233	0.000586981	chr4_79691417_80691417
rs369971832	0.000586958	chr15_26754528_27754528
rs11664597	0.000586493	chr18_52421447_54576025
rs7684235	0.000586342	chr4_79691417_80691417
rs61762276	0.000586293	chr17_746876_1746876
rs139471790	0.000586162	chr18_52421447_54576025
rs2535723	0.000586128	chr18_52421447_54576025
rs11737437	0.000586061	chr4_79691417_80691417
rs74635192	0.000586037	chr17_746876_1746876
rs72930799	0.000585983	chr18_52421447_54576025
rs60882518	0.000585878	chr18_52421447_54576025
rs13433138	0.000585807	chr20_40755778_41755778
rs7965743	0.000585763	chr12_42498103_43498103
rs1214042	0.000585729	chr18_52421447_54576025
rs1424409	0.000585524	chr18_52421447_54576025
rs76119459	0.000585459	chr18_52421447_54576025
rs118169635	0.000585428	chr15_26754528_27754528
rs8089422	0.00058537	chr18_52421447_54576025
rs76141458	0.000585345	chr18_52421447_54576025
rs73960533	0.000585275	chr18_52421447_54576025
rs712119	0.000585247	chr12_42498103_43498103
rs10880336	0.000585033	chr12_42498103_43498103
rs113878538	0.00058501	chr15_26754528_27754528
rs75337801	0.000584855	chr18_52421447_54576025
rs906159	0.000584768	chr18_52421447_54576025
rs1214039	0.000584767	chr18_52421447_54576025
rs28885969	0.000584675	chr18_52421447_54576025
rs2406863	0.000584643	chr12_42498103_43498103
rs12963600	0.000584526	chr18_52421447_54576025
rs7233672	0.000584526	chr18_52421447_54576025
rs6567176	0.000584492	chr18_52421447_54576025
rs12911879	0.000584327	chr15_26754528_27754528
rs58290014	0.000584215	chr17_746876_1746876
rs7554745	0.00058417	chr1_11037977_12037977
rs8091262	0.000583992	chr18_52421447_54576025
rs7661871	0.000583887	chr4_79691417_80691417
rs1484148	0.000583824	chr4_79691417_80691417
rs62092421	0.000583627	chr18_52421447_54576025
rs77070921	0.000583459	chr17_746876_1746876
rs1214041	0.000583264	chr18_52421447_54576025
rs624656	0.00058309	chr18_52421447_54576025
rs189720376	0.000583077	chr17_746876_1746876
rs28424065	0.000582839	chr17_746876_1746876
rs12956276	0.000582663	chr18_52421447_54576025
rs1229589	0.000582512	chr18_52421447_54576025
rs72940104	0.000582498	chr18_52421447_54576025
rs7979867	0.000582311	chr12_42498103_43498103
rs12953596	0.000581919	chr18_52421447_54576025
rs111228841	0.000581773	chr17_746876_1746876
rs2085218	0.000581634	chr4_79691417_80691417
rs116679185	0.000581443	chr4_79691417_80691417
rs12950544	0.000581434	chr17_746876_1746876
rs12455576	0.000581363	chr18_52421447_54576025
rs112234805	0.000581323	chr4_79691417_80691417
rs1788030	0.000581229	chr18_52421447_54576025
rs10871739	0.000581165	chr18_52421447_54576025
rs34555616	0.000581148	chr17_746876_1746876
rs73126412	0.000580968	chr12_42498103_43498103
rs9952542	0.00058092	chr18_52421447_54576025
rs586200	0.000580909	chr18_52421447_54576025
rs1031830	0.000580829	chr18_52421447_54576025
rs9707891	0.000580642	chr15_26754528_27754528
rs1788026	0.000580538	chr18_52421447_54576025
rs11832838	0.000580477	chr12_42498103_43498103
rs2467294	0.000580429	chr15_26754528_27754528
rs12643994	0.000580414	chr4_79691417_80691417
rs530207868	0.000580412	chr18_52421447_54576025
rs7675114	0.000580335	chr4_79691417_80691417
rs6606897	0.000580332	chr15_26754528_27754528
rs1477440	0.000580205	chr18_52421447_54576025
rs6534269	0.000580194	chr4_79691417_80691417
rs1261103	0.000579998	chr18_52421447_54576025
rs1261104	0.00057994	chr18_52421447_54576025
rs2467260	0.000579926	chr17_746876_1746876
rs57797499	0.000579849	chr17_746876_1746876
rs7231005	0.000579796	chr18_52421447_54576025
rs3109162	0.00057951	chr4_79691417_80691417
rs7676343	0.000579455	chr4_79691417_80691417
rs191566628	0.000579453	chr18_52421447_54576025
rs8066604	0.000579429	chr17_746876_1746876
rs11874213	0.000579397	chr18_52421447_54576025
rs12606390	0.000579362	chr18_52421447_54576025
rs7403044	0.00057931	chr15_26754528_27754528
rs11952146	0.000579273	chr5_59351527_61252953
rs1669920	0.000579067	chr12_42498103_43498103
rs75882224	0.000578957	chr12_42498103_43498103
rs6502826	0.000578939	chr17_746876_1746876
rs1426209	0.000578922	chr15_26754528_27754528
rs11943381	0.00057864	chr4_79691417_80691417
rs11877714	0.000578612	chr18_52421447_54576025
rs73289314	0.000578568	chr17_746876_1746876
rs9950916	0.000578549	chr18_52421447_54576025
rs112021734	0.000578462	chr18_52421447_54576025
rs12605583	0.000578321	chr18_52421447_54576025
rs11871392	0.000578154	chr17_746876_1746876
rs11181522	0.00057815	chr12_42498103_43498103
rs1025804	0.000577991	chr18_52421447_54576025
rs11078622	0.000577987	chr17_746876_1746876
rs184896033	0.000577824	chr15_26754528_27754528
rs78934360	0.0005778	chr18_52421447_54576025
rs12913744	0.000577729	chr15_26754528_27754528
rs60451191	0.000577702	chr18_52421447_54576025
rs2260057	0.000577676	chr17_746876_1746876
rs2046105	0.000577239	chr4_79691417_80691417
rs61924599	0.000577126	chr12_42498103_43498103
rs142983228	0.000577039	chr12_42498103_43498103
rs112936543	0.000577003	chr4_79691417_80691417
rs17733784	0.000576914	chr18_52421447_54576025
rs11632017	0.000576914	chr15_26754528_27754528
rs11181773	0.000576909	chr12_42498103_43498103
rs117122175	0.000576779	chr17_746876_1746876
rs12424596	0.000576565	chr12_42498103_43498103
rs12306767	0.000576396	chr12_42498103_43498103
rs17563554	0.00057638	chr15_26754528_27754528
rs73128987	0.000576278	chr12_42498103_43498103
rs113891534	0.000576244	chr4_79691417_80691417
rs4260144	0.000576095	chr18_52421447_54576025
rs12450409	0.000575957	chr17_746876_1746876
rs1484149	0.000575781	chr4_79691417_80691417
rs114240161	0.000575737	chr15_26754528_27754528
rs6848123	0.000575713	chr4_79691417_80691417
rs9903397	0.000575545	chr17_746876_1746876
rs897177	0.000575489	chr15_26754528_27754528
rs28421430	0.000575476	chr4_79691417_80691417
rs72940153	0.000575468	chr18_52421447_54576025
rs12941159	0.000575363	chr17_746876_1746876
rs113937969	0.000575357	chr15_26754528_27754528
rs4788081	0.000575321	chr16_28371860_29371860
rs11872375	0.000575294	chr18_52421447_54576025
rs12968622	0.000575198	chr18_52421447_54576025
rs7970003	0.000575197	chr12_42498103_43498103
rs2958178	0.000575	chr18_52421447_54576025
rs116460862	0.000574953	chr18_52421447_54576025
rs1944343	0.000574853	chr18_52421447_54576025
rs79848664	0.000574712	chr15_26754528_27754528
rs3813435	0.000574672	chr17_746876_1746876
rs4445975	0.000574424	chr18_52421447_54576025
rs1261089	0.000574397	chr18_52421447_54576025
rs9744804	0.000574361	chr15_26754528_27754528
rs12425106	0.000574329	chr12_42498103_43498103
rs80091438	0.000574316	chr18_52421447_54576025
rs6582390	0.00057418	chr12_42498103_43498103
rs4887528	0.000574001	chr15_26754528_27754528
rs7239013	0.000573859	chr18_52421447_54576025
rs141146804	0.000573684	chr12_42498103_43498103
rs10880333	0.000573614	chr12_42498103_43498103
rs1426220	0.000573595	chr15_26754528_27754528
rs7232935	0.000573571	chr18_52421447_54576025
rs7207452	0.000573327	chr17_746876_1746876
rs72872375	0.000573322	chr4_79691417_80691417
rs8042817	0.000573165	chr15_26754528_27754528
rs72816265	0.00057308	chr17_746876_1746876
rs79202987	0.000573036	chr17_746876_1746876
rs17090057	0.000573013	chr18_52421447_54576025
rs73975572	0.000572999	chr17_746876_1746876
rs967741	0.000572953	chr18_52421447_54576025
rs610378	0.000572919	chr17_746876_1746876
rs558450885	0.000572824	chr17_746876_1746876
rs12228205	0.000572808	chr12_42498103_43498103
rs11873213	0.000572735	chr18_52421447_54576025
rs9890128	0.000572415	chr17_746876_1746876
rs682446	0.000572368	chr18_52421447_54576025
rs13117893	0.000572303	chr4_79691417_80691417
rs112306618	0.000572246	chr20_40755778_41755778
rs115845694	0.00057221	chr4_79691417_80691417
rs28454198	0.000572144	chr4_79691417_80691417
rs1842332	0.000572049	chr1_225288920_226288920
rs6827869	0.000571947	chr4_79691417_80691417
rs149714031	0.000571907	chr17_746876_1746876
rs11650689	0.000571889	chr17_746876_1746876
rs149887007	0.000571877	chr12_42498103_43498103
rs658224	0.000571789	chr18_52421447_54576025
rs11151978	0.000571787	chr18_52421447_54576025
rs62865461	0.000571775	chr18_52421447_54576025
rs148333044	0.000571763	chr17_746876_1746876
rs73114417	0.00057163	chr12_42498103_43498103
rs115461937	0.000571483	chr18_52421447_54576025
rs9963853	0.000571304	chr18_52421447_54576025
rs7496657	0.000571215	chr15_26754528_27754528
rs589822	0.000571143	chr18_52421447_54576025
rs1391801	0.000571059	chr1_88349464_89349464
rs77228989	0.000570993	chr18_52421447_54576025
rs12943313	0.000570981	chr17_746876_1746876
rs9631519	0.000570974	chr3_75738495_76738495
rs116095102	0.000570823	chr17_746876_1746876
rs8090739	0.000570818	chr18_52421447_54576025
rs17090117	0.000570793	chr18_52421447_54576025
rs12367020	0.00057075	chr12_42498103_43498103
rs9896555	0.000570637	chr17_746876_1746876
rs8083814	0.000570504	chr18_52421447_54576025
rs11181576	0.000570473	chr12_42498103_43498103
rs56038483	0.000570459	chr12_42498103_43498103
rs56314440	0.000570422	chr18_52421447_54576025
rs11247568	0.000570078	chr17_746876_1746876
rs13138921	0.000569846	chr4_79691417_80691417
rs4133584	0.000569747	chr1_11037977_12037977
rs6606908	0.000569733	chr15_26754528_27754528
rs10163830	0.000569673	chr18_52421447_54576025
rs1943085	0.000569488	chr18_52421447_54576025
rs4324564	0.000569457	chr4_79691417_80691417
rs2241930	0.00056939	chr17_746876_1746876
rs12185312	0.000569293	chr18_52421447_54576025
rs141309727	0.000569257	chr18_52421447_54576025
rs17090120	0.000569231	chr18_52421447_54576025
rs143779410	0.000569068	chr4_79691417_80691417
rs76275691	0.000569044	chr18_52421447_54576025
rs55685902	0.000568981	chr15_26754528_27754528
rs11181591	0.000568945	chr12_42498103_43498103
rs10459292	0.000568913	chr12_42498103_43498103
rs632907	0.000568744	chr18_52421447_54576025
rs13381282	0.000568742	chr18_52421447_54576025
rs34763380	0.000568608	chr17_746876_1746876
rs113663128	0.000568096	chr17_746876_1746876
rs62066334	0.000567913	chr17_746876_1746876
rs8096632	0.000567854	chr18_52421447_54576025
rs1792692	0.000567641	chr18_52421447_54576025
rs11181765	0.00056758	chr12_42498103_43498103
rs12326383	0.000567511	chr18_52421447_54576025
rs565413	0.000567448	chr17_746876_1746876
rs9744105	0.000567407	chr15_26754528_27754528
rs11161317	0.000567359	chr15_26754528_27754528
rs17090089	0.000567258	chr18_52421447_54576025
rs72936321	0.000567124	chr18_52421447_54576025
rs142549397	0.000567089	chr17_746876_1746876
rs1833284	0.00056697	chr18_52421447_54576025
rs139143500	0.00056692	chr4_79691417_80691417
rs34429562	0.000566886	chr18_52421447_54576025
rs939478	0.000566858	chr12_42498103_43498103
rs12370901	0.000566825	chr12_42498103_43498103
rs117749307	0.00056672	chr18_52421447_54576025
rs142126789	0.000566574	chr15_26754528_27754528
rs4493567	0.000566535	chr4_79691417_80691417
rs78448286	0.000566472	chr4_79691417_80691417
rs12326150	0.000566232	chr18_52421447_54576025
rs75519607	0.000566123	chr17_746876_1746876
rs1261088	0.00056611	chr18_52421447_54576025
rs34142626	0.000565983	chr17_746876_1746876
rs60202879	0.000565912	chr15_26754528_27754528
rs115891210	0.000565872	chr4_79691417_80691417
rs12642606	0.000565808	chr4_79691417_80691417
rs7165524	0.000565804	chr15_26754528_27754528
rs12941065	0.000565715	chr17_746876_1746876
rs7232077	0.000565657	chr18_52421447_54576025
rs11655637	0.000565621	chr17_746876_1746876
rs1421261	0.000565519	chr18_52421447_54576025
rs59143561	0.000565496	chr18_52421447_54576025
rs34248267	0.000565418	chr18_52421447_54576025
rs139571785	0.00056532	chr18_52421447_54576025
rs7236444	0.000564988	chr18_52421447_54576025
rs672089	0.000564907	chr18_52421447_54576025
rs2226879	0.000564901	chr18_52421447_54576025
rs563382446	0.000564728	chr15_26754528_27754528
rs4801015	0.000564719	chr18_52421447_54576025
rs62001303	0.000564552	chr15_26754528_27754528
rs3747560	0.000564463	chr12_42498103_43498103
rs1426217	0.000564445	chr15_26754528_27754528
rs8089113	0.000564324	chr18_52421447_54576025
rs2286872	0.000564311	chr17_746876_1746876
rs183811358	0.000564079	chr15_26754528_27754528
rs7315968	0.000563675	chr12_42498103_43498103
rs7406994	0.000563615	chr17_746876_1746876
rs603283	0.000563435	chr18_52421447_54576025
rs10506212	0.000563421	chr12_42498103_43498103
rs6829323	0.00056342	chr4_79691417_80691417
rs17036631	0.000563136	chr1_11037977_12037977
rs11181398	0.000563133	chr12_42498103_43498103
rs11659947	0.000563008	chr18_52421447_54576025
rs2118198	0.000563005	chr18_52421447_54576025
rs10513883	0.000562889	chr18_52421447_54576025
rs7171345	0.000562658	chr15_26754528_27754528
rs2730989	0.000562637	chr12_42498103_43498103
rs2075098	0.000562625	chr18_52421447_54576025
rs2113447	0.000562473	chr18_52421447_54576025
rs8074439	0.000562421	chr17_746876_1746876
rs7669949	0.000562076	chr4_79691417_80691417
rs286449	0.000562063	chr4_79691417_80691417
rs72936324	0.000562019	chr18_52421447_54576025
rs7086464	0.000562006	chr10_23811382_24811382
rs144130543	0.000561978	chr15_26754528_27754528
rs62101684	0.000561962	chr18_52421447_54576025
rs11078516	0.000561677	chr17_746876_1746876
rs11078445	0.000561586	chr17_746876_1746876
rs11181855	0.000561573	chr12_42498103_43498103
rs149763857	0.000561571	chr18_52421447_54576025
rs78177028	0.000561359	chr18_52421447_54576025
rs1787253	0.000561289	chr18_52421447_54576025
rs145240537	0.000561264	chr18_52421447_54576025
rs2543160	0.000561192	chr18_52421447_54576025
rs117592352	0.000561127	chr18_52421447_54576025
rs72712084	0.000561081	chr15_26754528_27754528
rs4464597	0.00056098	chr4_79691417_80691417
rs10163880	0.000560967	chr18_52421447_54576025
rs6030656	0.000560878	chr20_40755778_41755778
rs9945718	0.000560812	chr18_52421447_54576025
rs917711	0.000560575	chr18_52421447_54576025
rs4515189	0.00056046	chr4_79691417_80691417
rs11151981	0.000560393	chr18_52421447_54576025
rs16986835	0.000560344	chr20_40755778_41755778
rs11629495	0.000560337	chr15_26754528_27754528
rs75150072	0.000560293	chr18_52421447_54576025
rs75525620	0.000560204	chr4_79691417_80691417
rs562759537	0.000560167	chr18_52421447_54576025
rs75190350	0.000560093	chr15_26754528_27754528
rs1642313	0.000559907	chr18_52421447_54576025
rs113356756	0.000559889	chr18_52421447_54576025
rs116248941	0.000559613	chr4_79691417_80691417
rs2588489	0.000559596	chr18_52421447_54576025
rs17733672	0.00055955	chr18_52421447_54576025
rs56254826	0.000559543	chr17_746876_1746876
rs150845721	0.000559456	chr12_42498103_43498103
rs6502781	0.00055919	chr17_746876_1746876
rs13143413	0.000559134	chr4_79691417_80691417
rs28763283	0.00055909	chr15_26754528_27754528
rs1539885	0.000558926	chr18_52421447_54576025
rs4801129	0.000558904	chr18_52421447_54576025
rs302053	0.000558862	chr18_52421447_54576025
rs9674774	0.00055873	chr17_746876_1746876
rs7227525	0.000558512	chr18_52421447_54576025
rs535505	0.000558429	chr18_52421447_54576025
rs59381791	0.000558375	chr18_52421447_54576025
rs4975048	0.000558282	chr4_79691417_80691417
rs75164113	0.000558003	chr12_42498103_43498103
rs1470954	0.000557781	chr15_26754528_27754528
rs6598837	0.00055773	chr17_746876_1746876
rs1452788	0.000557617	chr18_52421447_54576025
rs11659764	0.000557377	chr18_52421447_54576025
rs1669927	0.000557202	chr12_42498103_43498103
rs78441506	0.000557078	chr15_26754528_27754528
rs1669904	0.000557046	chr12_42498103_43498103
rs150291390	0.000556623	chr18_52421447_54576025
rs1943016	0.000556523	chr18_52421447_54576025
rs2586305	0.000556497	chr17_746876_1746876
rs2457278	0.000556485	chr17_746876_1746876
rs143877354	0.000556471	chr18_52421447_54576025
rs7227258	0.000556425	chr18_52421447_54576025
rs28485339	0.000556335	chr18_52421447_54576025
rs113817573	0.000556327	chr4_79691417_80691417
rs111429582	0.000556249	chr17_746876_1746876
rs4790652	0.000556242	chr17_746876_1746876
rs74717649	0.000556198	chr12_42498103_43498103
rs4440245	0.000556186	chr4_79691417_80691417
rs1669926	0.000556133	chr12_42498103_43498103
rs11181824	0.000555991	chr12_42498103_43498103
rs3920320	0.000555955	chr12_42498103_43498103
rs56266791	0.000555945	chr18_52421447_54576025
rs79284227	0.000555916	chr18_52421447_54576025
rs73958340	0.000555865	chr18_52421447_54576025
rs7672619	0.00055583	chr4_79691417_80691417
rs13179091	0.000555764	chr5_59351527_61252953
rs4790653	0.000555736	chr17_746876_1746876
rs72917314	0.000555701	chr18_52421447_54576025
rs8095403	0.000555692	chr18_52421447_54576025
rs146881553	0.000555058	chr17_746876_1746876
rs8083538	0.000555022	chr18_52421447_54576025
rs3814969	0.00055495	chr17_746876_1746876
rs12607983	0.000554895	chr18_52421447_54576025
rs28711984	0.000554832	chr15_26754528_27754528
rs17443219	0.000554753	chr4_79691417_80691417
rs7677759	0.000554665	chr4_79691417_80691417
rs12449725	0.000554323	chr17_746876_1746876
rs117317342	0.000554274	chr15_26754528_27754528
rs6815022	0.000554183	chr4_79691417_80691417
rs74167777	0.000554146	chr20_40755778_41755778
rs145731211	0.000554126	chr12_42498103_43498103
rs9684343	0.000554109	chr4_79691417_80691417
rs11152021	0.000553969	chr18_52421447_54576025
rs683985	0.000553931	chr18_52421447_54576025
rs75878578	0.000553904	chr17_746876_1746876
rs75396458	0.000553855	chr17_746876_1746876
rs6582391	0.00055365	chr12_42498103_43498103
rs6563125	0.000553644	chr13_79488026_80488026
rs12453182	0.000553532	chr17_746876_1746876
rs302039	0.000553527	chr18_52421447_54576025
rs62087980	0.00055351	chr17_746876_1746876
rs11121720	0.000553491	chr1_11037977_12037977
rs4801133	0.000553445	chr18_52421447_54576025
rs77452106	0.000553408	chr18_52421447_54576025
rs6576604	0.000553122	chr15_26754528_27754528
rs60187043	0.000553089	chr17_746876_1746876
rs683366	0.000552941	chr18_52421447_54576025
rs149063757	0.000552711	chr18_52421447_54576025
rs4296698	0.000552635	chr4_79691417_80691417
rs35499647	0.000552484	chr15_26754528_27754528
rs201334920	0.000552458	chr12_42498103_43498103
rs1015243	0.000552409	chr18_52421447_54576025
rs8093976	0.000552366	chr18_52421447_54576025
rs2258887	0.00055219	chr17_746876_1746876
rs61999589	0.000552174	chr15_26754528_27754528
rs2912590	0.000552158	chr15_26754528_27754528
rs8039849	0.000552137	chr15_26754528_27754528
rs12940087	0.000552097	chr17_746876_1746876
rs118042847	0.000551916	chr15_26754528_27754528
rs4603649	0.000551888	chr18_52421447_54576025
rs2245794	0.000551706	chr17_746876_1746876
rs28635896	0.000551568	chr18_52421447_54576025
rs1795910	0.000551479	chr12_42498103_43498103
rs1561035	0.00055132	chr12_42498103_43498103
rs12457949	0.000551281	chr18_52421447_54576025
rs7232388	0.00055125	chr18_52421447_54576025
rs1789587	0.000551064	chr18_52421447_54576025
rs77777291	0.000551028	chr17_746876_1746876
rs117676626	0.000551016	chr15_26754528_27754528
rs7242732	0.000550886	chr18_52421447_54576025
rs1503825	0.000550847	chr1_225288920_226288920
rs35714223	0.000550824	chr17_746876_1746876
rs72712040	0.000550738	chr15_26754528_27754528
rs76601672	0.000550672	chr17_746876_1746876
rs62310800	0.000550575	chr4_79691417_80691417
rs72712026	0.000550424	chr15_26754528_27754528
rs1985217	0.000550164	chr12_42498103_43498103
rs111593802	0.000550158	chr17_746876_1746876
rs75924277	0.000550113	chr15_26754528_27754528
rs1551210	0.000550059	chr12_42498103_43498103
rs4975166	0.000550056	chr4_79691417_80691417
rs8030011	0.000550007	chr15_26754528_27754528
rs208126	0.000549912	chr15_26754528_27754528
rs34796098	0.000549906	chr17_746876_1746876
rs78185480	0.000549868	chr18_52421447_54576025
rs76670324	0.000549838	chr15_26754528_27754528
rs72928953	0.000549827	chr18_52421447_54576025
rs10128809	0.000549729	chr12_42498103_43498103
rs7239681	0.000549542	chr18_52421447_54576025
rs72702159	0.000549459	chr15_26754528_27754528
rs79151873	0.000549319	chr17_746876_1746876
rs62087913	0.000549151	chr17_746876_1746876
rs7679744	0.000549133	chr4_79691417_80691417
rs72936313	0.000549085	chr18_52421447_54576025
rs922394	0.000549018	chr18_52421447_54576025
rs4563002	0.000548888	chr15_26754528_27754528
rs35446675	0.000548722	chr17_746876_1746876
rs11181861	0.000548637	chr12_42498103_43498103
rs4239470	0.000548556	chr18_52421447_54576025
rs597419	0.000548531	chr18_52421447_54576025
rs181660866	0.000548386	chr12_42498103_43498103
rs9947360	0.000548261	chr18_52421447_54576025
rs55796140	0.000548226	chr12_42498103_43498103
rs144714872	0.000548224	chr17_746876_1746876
rs145583729	0.000548084	chr17_746876_1746876
rs72926409	0.000548073	chr18_52421447_54576025
rs12605042	0.000548016	chr18_52421447_54576025
rs7244463	0.000547941	chr18_52421447_54576025
rs4968175	0.00054793	chr17_746876_1746876
rs57378647	0.000547882	chr15_26754528_27754528
rs117588571	0.000547835	chr18_52421447_54576025
rs79548579	0.000547822	chr18_52421447_54576025
rs899900	0.000547746	chr4_79691417_80691417
rs12906643	0.000547526	chr15_26754528_27754528
rs12450088	0.000547309	chr17_746876_1746876
rs147720650	0.000547166	chr18_52421447_54576025
rs12912831	0.000547058	chr15_26754528_27754528
rs75479436	0.000547015	chr17_746876_1746876
rs190714818	0.000547013	chr18_52421447_54576025
rs2588465	0.000546951	chr18_52421447_54576025
rs2406872	0.000546823	chr12_42498103_43498103
rs2862710	0.000546708	chr18_52421447_54576025
rs143581436	0.000546685	chr17_746876_1746876
rs186210	0.000546684	chr18_52421447_54576025
rs151155129	0.000546676	chr18_52421447_54576025
rs1125313	0.000546666	chr18_52421447_54576025
rs140683	0.000546591	chr15_26754528_27754528
rs7683222	0.000546583	chr4_79691417_80691417
rs931040	0.000546504	chr18_52421447_54576025
rs6566413	0.000546434	chr18_52421447_54576025
rs118142978	0.000546419	chr15_26754528_27754528
rs2588482	0.000546293	chr18_52421447_54576025
rs28575360	0.000546222	chr4_79691417_80691417
rs7966769	0.00054612	chr12_42498103_43498103
rs7233975	0.000546065	chr18_52421447_54576025
rs9909858	0.000546002	chr17_746876_1746876
rs1364414	0.000545949	chr18_52421447_54576025
rs34137556	0.000545832	chr17_746876_1746876
rs902965	0.000545825	chr17_746876_1746876
rs2131432	0.000545692	chr17_746876_1746876
rs796743	0.000545482	chr18_52421447_54576025
rs3923614	0.000545441	chr18_52421447_54576025
rs35045612	0.000545365	chr18_52421447_54576025
rs2535731	0.000545261	chr18_52421447_54576025
rs75788514	0.000545205	chr18_52421447_54576025
rs1893513	0.00054515	chr18_52421447_54576025
rs12603486	0.000545141	chr17_746876_1746876
rs10880301	0.000545129	chr12_42498103_43498103
rs192384205	0.000545106	chr18_52421447_54576025
rs72812091	0.000545065	chr17_746876_1746876
rs12578780	0.000545034	chr12_42498103_43498103
rs72940130	0.000545024	chr18_52421447_54576025
rs2126787	0.000545023	chr18_52421447_54576025
rs551556	0.00054501	chr18_52421447_54576025
rs8037353	0.000544825	chr15_26754528_27754528
rs17090012	0.000544793	chr18_52421447_54576025
rs62093777	0.000544756	chr18_52421447_54576025
rs72664096	0.000544742	chr4_79691417_80691417
rs79931739	0.000544732	chr4_79691417_80691417
rs8037265	0.000544679	chr15_26754528_27754528
rs112232758	0.000544498	chr15_26754528_27754528
rs2551457	0.000544304	chr18_52421447_54576025
rs75384124	0.000544297	chr4_79691417_80691417
rs1669910	0.000544271	chr12_42498103_43498103
rs62001304	0.000544086	chr15_26754528_27754528
rs73956972	0.000543997	chr18_52421447_54576025
rs8084913	0.000543994	chr18_52421447_54576025
rs78519904	0.000543976	chr15_26754528_27754528
rs75595647	0.00054397	chr18_52421447_54576025
rs72664099	0.000543968	chr4_79691417_80691417
rs9972395	0.000543872	chr15_26754528_27754528
rs333652	0.00054387	chr17_746876_1746876
rs7687803	0.000543838	chr4_79691417_80691417
rs17750123	0.000543666	chr18_52421447_54576025
rs13038870	0.000543581	chr20_40755778_41755778
rs76577540	0.000543549	chr18_52421447_54576025
rs2037239	0.000543388	chr12_42498103_43498103
rs2008315	0.000543359	chr18_52421447_54576025
rs2708037	0.00054322	chr12_42498103_43498103
rs1789590	0.000543208	chr18_52421447_54576025
rs141669825	0.000543131	chr18_52421447_54576025
rs76520844	0.00054307	chr1_153705501_154705501
rs147678556	0.000543056	chr15_26754528_27754528
rs1561036	0.000542903	chr12_42498103_43498103
rs6566776	0.000542882	chr18_52421447_54576025
rs28712169	0.000542881	chr18_52421447_54576025
rs7302704	0.000542864	chr12_42498103_43498103
rs681987	0.000542826	chr18_52421447_54576025
rs4801027	0.000542774	chr18_52421447_54576025
rs17581334	0.000542614	chr12_42498103_43498103
rs72928825	0.000542509	chr18_52421447_54576025
rs28548088	0.000542432	chr17_746876_1746876
rs9430167	0.000542391	chr1_11037977_12037977
rs150032319	0.000542381	chr17_746876_1746876
rs76153232	0.000542189	chr17_746876_1746876
rs2862711	0.000542134	chr18_52421447_54576025
rs140071483	0.000542095	chr17_746876_1746876
rs12958480	0.000542064	chr18_52421447_54576025
rs1111935	0.000541901	chr18_52421447_54576025
rs2551452	0.00054183	chr18_52421447_54576025
rs10852211	0.000541733	chr15_26754528_27754528
rs78537040	0.000541659	chr18_52421447_54576025
rs4128146	0.00054162	chr18_52421447_54576025
rs11013828	0.000541605	chr10_23811382_24811382
rs9745262	0.000541593	chr15_26754528_27754528
rs117504837	0.00054157	chr12_42498103_43498103
rs742474	0.000541546	chr1_11037977_12037977
rs2286944	0.000541474	chr15_26754528_27754528
rs62094073	0.000541442	chr18_52421447_54576025
rs77531971	0.00054141	chr18_52421447_54576025
rs56367531	0.000541327	chr15_26754528_27754528
rs7170761	0.000541257	chr15_26754528_27754528
rs138705928	0.000541239	chr17_746876_1746876
rs754186	0.000541206	chr15_26754528_27754528
rs17733647	0.000541171	chr18_52421447_54576025
rs2007736	0.000541082	chr17_746876_1746876
rs7677589	0.000540995	chr4_79691417_80691417
rs7229274	0.000540946	chr18_52421447_54576025
rs12828281	0.000540914	chr12_42498103_43498103
rs150573916	0.000540832	chr4_79691417_80691417
rs1261102	0.00054075	chr18_52421447_54576025
rs77091841	0.000540701	chr18_52421447_54576025
rs11152014	0.000540652	chr18_52421447_54576025
rs8084541	0.000540463	chr18_52421447_54576025
rs9898570	0.000540391	chr17_746876_1746876
rs12230583	0.000540387	chr12_42498103_43498103
rs2131433	0.000540387	chr17_746876_1746876
rs79392236	0.000540289	chr17_746876_1746876
rs12916814	0.00054024	chr15_26754528_27754528
rs10020621	0.000540216	chr4_79691417_80691417
rs28555686	0.000540194	chr18_52421447_54576025
rs2172434	0.000540172	chr17_746876_1746876
rs564106	0.00054011	chr18_52421447_54576025
rs4768402	0.000540064	chr12_42498103_43498103
rs78784843	0.000539944	chr17_746876_1746876
rs12658	0.00053967	chr12_42498103_43498103
rs7966669	0.000539618	chr12_42498103_43498103
rs616580	0.00053954	chr18_52421447_54576025
rs870243	0.000539475	chr18_52421447_54576025
rs76999852	0.000539359	chr17_746876_1746876
rs72936308	0.000539298	chr18_52421447_54576025
rs56916695	0.000539292	chr17_746876_1746876
rs7237464	0.000539256	chr18_52421447_54576025
rs72660997	0.000539218	chr4_79691417_80691417
rs75492136	0.000539097	chr18_52421447_54576025
rs1261086	0.000539084	chr18_52421447_54576025
rs2010962	0.000538974	chr18_52421447_54576025
rs75953164	0.000538832	chr4_79691417_80691417
rs7977549	0.000538814	chr12_42498103_43498103
rs1788055	0.000538686	chr18_52421447_54576025
rs72938950	0.000538621	chr18_52421447_54576025
rs145403365	0.000538583	chr4_79691417_80691417
rs117378188	0.000538569	chr17_746876_1746876
rs4239472	0.000538456	chr18_52421447_54576025
rs1819893	0.000538351	chr18_52421447_54576025
rs139332897	0.000538228	chr12_42498103_43498103
rs7963529	0.0005382	chr12_42498103_43498103
rs2067020	0.000538179	chr18_52421447_54576025
rs7960278	0.000538157	chr12_42498103_43498103
rs4519822	0.000538144	chr4_79691417_80691417
rs1532976	0.000538013	chr17_746876_1746876
rs4801141	0.000537965	chr18_52421447_54576025
rs77365647	0.000537869	chr12_42498103_43498103
rs1564461	0.000537847	chr4_79691417_80691417
rs11247572	0.000537819	chr17_746876_1746876
rs12578675	0.000537749	chr12_42498103_43498103
rs10785376	0.000537738	chr12_42498103_43498103
rs12754197	0.000537488	chr1_225288920_226288920
rs147802376	0.00053748	chr17_746876_1746876
rs9965115	0.000537452	chr18_52421447_54576025
rs965530	0.000537331	chr17_746876_1746876
rs146889171	0.000537119	chr18_52421447_54576025
rs79313231	0.000537051	chr18_52421447_54576025
rs2551445	0.000536944	chr18_52421447_54576025
rs74006567	0.000536916	chr15_26754528_27754528
rs17090214	0.000536881	chr18_52421447_54576025
rs1354763	0.000536857	chr18_52421447_54576025
rs11181764	0.000536854	chr12_42498103_43498103
rs368209791	0.000536564	chr15_26754528_27754528
rs6534119	0.00053656	chr4_79691417_80691417
rs147038649	0.000536553	chr20_40755778_41755778
rs368123085	0.000536518	chr4_79691417_80691417
rs75538687	0.000536381	chr12_42498103_43498103
rs2457269	0.000536348	chr17_746876_1746876
rs141259142	0.000536289	chr12_42498103_43498103
rs140806985	0.0005362	chr17_746876_1746876
rs61924368	0.000536031	chr12_42498103_43498103
rs804295	0.000536024	chr18_52421447_54576025
rs6103054	0.000536018	chr20_40755778_41755778
rs4801147	0.000535963	chr18_52421447_54576025
rs74006959	0.000535943	chr15_26754528_27754528
rs35178579	0.000535808	chr18_52421447_54576025
rs146404519	0.000535805	chr18_52421447_54576025
rs14387	0.000535769	chr18_52421447_54576025
rs17490259	0.000535603	chr12_42498103_43498103
rs34341606	0.000535546	chr18_52421447_54576025
rs35661723	0.000535475	chr18_52421447_54576025
rs116911572	0.000535411	chr17_746876_1746876
rs12592816	0.000535395	chr15_26754528_27754528
rs76283224	0.000535365	chr15_26754528_27754528
rs2176914	0.000535283	chr12_42498103_43498103
rs8035503	0.000535222	chr15_26754528_27754528
rs8065481	0.000535174	chr17_746876_1746876
rs1261082	0.000535084	chr18_52421447_54576025
rs35620557	0.000535078	chr18_52421447_54576025
rs12960273	0.000535078	chr18_52421447_54576025
rs9307519	0.000535075	chr4_79691417_80691417
rs76471827	0.000534961	chr18_52421447_54576025
rs644279	0.000534902	chr18_52421447_54576025
rs1508206	0.000534842	chr17_746876_1746876
rs2457279	0.000534669	chr17_746876_1746876
rs1819887	0.00053456	chr18_52421447_54576025
rs12606995	0.000534526	chr18_52421447_54576025
rs2663345	0.000534459	chr17_746876_1746876
rs8089513	0.00053441	chr18_52421447_54576025
rs113386802	0.000534381	chr17_746876_1746876
rs7696482	0.000534174	chr4_79691417_80691417
rs72938397	0.000534098	chr18_52421447_54576025
rs4800953	0.000533989	chr18_52421447_54576025
rs113915682	0.000533982	chr4_79691417_80691417
rs9905592	0.000533961	chr17_746876_1746876
rs143790595	0.000533932	chr17_746876_1746876
rs1974258	0.000533798	chr10_23811382_24811382
rs73491173	0.000533755	chr18_52421447_54576025
rs686781	0.000533726	chr18_52421447_54576025
rs1424401	0.000533632	chr18_52421447_54576025
rs1788027	0.000533573	chr18_52421447_54576025
rs7497397	0.000533126	chr15_26754528_27754528
rs115586745	0.000533108	chr17_746876_1746876
rs7974654	0.000533099	chr12_42498103_43498103
rs67217830	0.000533084	chr12_42498103_43498103
rs367720302	0.000532978	chr4_79691417_80691417
rs58215203	0.000532856	chr4_79691417_80691417
rs365347	0.000532773	chr18_52421447_54576025
rs78803556	0.000532699	chr18_52421447_54576025
rs655519	0.00053263	chr18_52421447_54576025
rs117444837	0.000532586	chr17_746876_1746876
rs302045	0.000532579	chr18_52421447_54576025
rs17514172	0.000532574	chr18_52421447_54576025
rs1035222	0.000532518	chr18_52421447_54576025
rs35682620	0.000532415	chr12_42498103_43498103
rs79156518	0.000532407	chr18_52421447_54576025
rs55727713	0.000532402	chr18_52421447_54576025
rs28564156	0.000532349	chr17_746876_1746876
rs12815603	0.000532136	chr12_42498103_43498103
rs12455205	0.000532102	chr18_52421447_54576025
rs4801030	0.000532041	chr18_52421447_54576025
rs4238490	0.000531786	chr15_26754528_27754528
rs12437509	0.000531751	chr15_26754528_27754528
rs115252865	0.00053175	chr4_79691417_80691417
rs17551006	0.000531715	chr12_42498103_43498103
rs76915958	0.000531668	chr4_79691417_80691417
rs3904084	0.000531594	chr1_225288920_226288920
rs111619402	0.000531583	chr15_26754528_27754528
rs1942262	0.000531421	chr18_52421447_54576025
rs56280534	0.00053138	chr17_746876_1746876
rs2928693	0.000531228	chr15_26754528_27754528
rs75425167	0.000531151	chr18_52421447_54576025
rs11181465	0.000531149	chr12_42498103_43498103
rs17585832	0.000531104	chr12_42498103_43498103
rs35186381	0.000531003	chr17_746876_1746876
rs741124	0.000530967	chr15_26754528_27754528
rs11152207	0.000530937	chr18_52421447_54576025
rs13120966	0.000530871	chr4_79691417_80691417
rs2192223	0.000530699	chr15_26754528_27754528
rs112530070	0.000530683	chr15_26754528_27754528
rs4790810	0.000530634	chr17_746876_1746876
rs12944107	0.000530588	chr17_746876_1746876
rs784238	0.0005305	chr18_52421447_54576025
rs7503914	0.000530493	chr17_746876_1746876
rs9903605	0.000530388	chr17_746876_1746876
rs113177182	0.000530363	chr18_52421447_54576025
rs9672858	0.000530066	chr15_26754528_27754528
rs609112	0.000530048	chr18_52421447_54576025
rs75429260	0.000529978	chr18_52421447_54576025
rs56120010	0.000529974	chr15_26754528_27754528
rs151161288	0.000529924	chr12_42498103_43498103
rs12229266	0.000529918	chr12_42498103_43498103
rs7294879	0.000529841	chr12_42498103_43498103
rs72666328	0.000529841	chr4_79691417_80691417
rs28608887	0.000529825	chr15_26754528_27754528
rs34665882	0.000529776	chr17_746876_1746876
rs6566839	0.00052974	chr18_52421447_54576025
rs72666323	0.000529668	chr4_79691417_80691417
rs28626740	0.000529655	chr17_746876_1746876
rs11661772	0.000529643	chr18_52421447_54576025
rs111652772	0.000529624	chr18_52421447_54576025
rs73277824	0.000529612	chr12_42498103_43498103
rs12940852	0.000529552	chr17_746876_1746876
rs969047	0.0005294	chr18_52421447_54576025
rs8098408	0.000529392	chr18_52421447_54576025
rs71363066	0.000529391	chr18_52421447_54576025
rs66485076	0.00052931	chr18_52421447_54576025
rs9946253	0.000529209	chr18_52421447_54576025
rs55971207	0.00052918	chr17_746876_1746876
rs9893867	0.00052915	chr17_746876_1746876
rs1371990	0.000529144	chr4_79691417_80691417
rs73128976	0.000529112	chr12_42498103_43498103
rs2576415	0.000529064	chr18_52421447_54576025
rs2588490	0.000528908	chr18_52421447_54576025
rs2862703	0.000528656	chr18_52421447_54576025
rs8090270	0.000528591	chr18_52421447_54576025
rs1970671	0.000528475	chr18_52421447_54576025
rs1035223	0.000528422	chr18_52421447_54576025
rs55759137	0.000528401	chr18_52421447_54576025
rs7238848	0.000528126	chr18_52421447_54576025
rs116986014	0.000528115	chr17_746876_1746876
rs28472282	0.000528088	chr15_26754528_27754528
rs675306	0.00052805	chr18_52421447_54576025
rs4370991	0.000527929	chr12_42498103_43498103
rs12593388	0.000527895	chr15_26754528_27754528
rs117855697	0.000527875	chr17_746876_1746876
rs1426897	0.000527719	chr15_26754528_27754528
rs9744959	0.000527663	chr15_26754528_27754528
rs74918950	0.000527587	chr15_26754528_27754528
rs118007162	0.000527582	chr17_746876_1746876
rs7207377	0.000527571	chr17_746876_1746876
rs784330	0.000527457	chr18_52421447_54576025
rs17090247	0.000527418	chr18_52421447_54576025
rs9947593	0.000527392	chr18_52421447_54576025
rs7237217	0.000527264	chr18_52421447_54576025
rs73486536	0.000527243	chr18_52421447_54576025
rs139284090	0.000527216	chr12_42498103_43498103
rs2113446	0.000526923	chr18_52421447_54576025
rs28662285	0.000526843	chr18_52421447_54576025
rs79895435	0.000526732	chr15_26754528_27754528
rs8182339	0.000526692	chr17_746876_1746876
rs28408557	0.000526679	chr18_52421447_54576025
rs113364004	0.000526647	chr18_52421447_54576025
rs57884215	0.000526619	chr18_52421447_54576025
rs11181463	0.000526607	chr12_42498103_43498103
rs17442599	0.000526527	chr4_79691417_80691417
rs114972493	0.000526481	chr1_11037977_12037977
rs958714	0.00052641	chr18_52421447_54576025
rs72631501	0.000526366	chr17_746876_1746876
rs59339617	0.000526233	chr17_746876_1746876
rs11663804	0.000526212	chr18_52421447_54576025
rs12938379	0.000526152	chr17_746876_1746876
rs17671946	0.000526138	chr15_26754528_27754528
rs4075435	0.000526097	chr17_746876_1746876
rs1383430	0.000526092	chr4_79691417_80691417
rs143821051	0.000526042	chr17_746876_1746876
rs1051453	0.000526009	chr12_42498103_43498103
rs12959585	0.00052591	chr18_52421447_54576025
rs9908118	0.000525884	chr17_746876_1746876
rs11078444	0.000525878	chr17_746876_1746876
rs34556259	0.000525847	chr18_52421447_54576025
rs1903173	0.000525769	chr18_52421447_54576025
rs11181399	0.00052573	chr12_42498103_43498103
rs7977672	0.000525726	chr12_42498103_43498103
rs11074332	0.000525712	chr15_26754528_27754528
rs149129155	0.00052568	chr18_52421447_54576025
rs144102993	0.000525546	chr17_746876_1746876
rs1947476	0.000525539	chr4_79691417_80691417
rs4276393	0.000525342	chr5_106935102_107935102
rs6566784	0.000525294	chr18_52421447_54576025
rs71357193	0.000525278	chr17_746876_1746876
rs1545805	0.000525232	chr4_79691417_80691417
rs9908724	0.000525167	chr17_746876_1746876
rs2286812	0.000525136	chr18_52421447_54576025
rs59935210	0.000525029	chr18_52421447_54576025
rs62091578	0.000525029	chr18_52421447_54576025
rs2663340	0.000524945	chr17_746876_1746876
rs9957480	0.000524935	chr18_52421447_54576025
rs117929796	0.00052493	chr17_746876_1746876
rs1819894	0.000524818	chr18_52421447_54576025
rs41483152	0.000524754	chr18_52421447_54576025
rs4332822	0.000524752	chr18_52421447_54576025
rs497425	0.000524664	chr17_746876_1746876
rs34544955	0.000524661	chr17_746876_1746876
rs430233	0.000524507	chr18_52421447_54576025
rs72812003	0.000524452	chr17_746876_1746876
rs3109163	0.000524412	chr4_79691417_80691417
rs7965608	0.000524392	chr12_42498103_43498103
rs8084537	0.000524358	chr18_52421447_54576025
rs4801029	0.00052435	chr18_52421447_54576025
rs34751112	0.000524348	chr18_52421447_54576025
rs8096825	0.000524341	chr18_52421447_54576025
rs150977900	0.000524166	chr17_746876_1746876
rs4547394	0.000524031	chr17_746876_1746876
rs6566783	0.000524026	chr18_52421447_54576025
rs1542007	0.000523993	chr18_52421447_54576025
rs8098153	0.000523972	chr18_52421447_54576025
rs139719734	0.000523856	chr18_52421447_54576025
rs12960409	0.000523822	chr18_52421447_54576025
rs11943382	0.000523797	chr4_79691417_80691417
rs8098575	0.000523572	chr18_52421447_54576025
rs2302457	0.000523489	chr17_746876_1746876
rs1669942	0.000523273	chr12_42498103_43498103
rs117166735	0.000523264	chr18_52421447_54576025
rs60499646	0.000523264	chr18_52421447_54576025
rs11181466	0.000523249	chr12_42498103_43498103
rs4340300	0.000522981	chr15_26754528_27754528
rs2099916	0.000522971	chr17_746876_1746876
rs6576629	0.00052294	chr15_26754528_27754528
rs1796381	0.000522932	chr12_42498103_43498103
rs8091365	0.000522847	chr18_52421447_54576025
rs2629522	0.00052277	chr12_42498103_43498103
rs8085394	0.000522762	chr18_52421447_54576025
rs12230874	0.000522739	chr12_42498103_43498103
rs28809287	0.000522687	chr17_746876_1746876
rs71357192	0.000522616	chr17_746876_1746876
rs784232	0.00052261	chr18_52421447_54576025
rs12366848	0.000522573	chr12_42498103_43498103
rs2543161	0.000522514	chr18_52421447_54576025
rs34033618	0.000522323	chr18_52421447_54576025
rs34457987	0.000522323	chr18_52421447_54576025
rs1796386	0.000522258	chr12_42498103_43498103
rs62310802	0.000522244	chr4_79691417_80691417
rs3817527	0.000522074	chr18_52421447_54576025
rs28616093	0.000521962	chr15_26754528_27754528
rs8065694	0.000521942	chr17_746876_1746876
rs77701931	0.000521872	chr12_42498103_43498103
rs77572632	0.000521841	chr17_746876_1746876
rs60914297	0.000521834	chr18_52421447_54576025
rs12458327	0.000521799	chr18_52421447_54576025
rs9957512	0.000521792	chr18_52421447_54576025
rs116495284	0.000521666	chr18_52421447_54576025
rs657518	0.000521614	chr18_52421447_54576025
rs4801153	0.000521533	chr18_52421447_54576025
rs1796382	0.000521494	chr12_42498103_43498103
rs4790360	0.000521464	chr17_746876_1746876
rs62099717	0.000521397	chr18_52421447_54576025
rs8088169	0.00052129	chr18_52421447_54576025
rs286471	0.000521212	chr4_79691417_80691417
rs117608819	0.000521184	chr18_52421447_54576025
rs76592741	0.000521173	chr20_40755778_41755778
rs7963469	0.000521144	chr12_42498103_43498103
rs12185100	0.000521113	chr15_26754528_27754528
rs615658	0.000521018	chr18_52421447_54576025
rs7227986	0.000520949	chr18_52421447_54576025
rs2586256	0.000520924	chr17_746876_1746876
rs2118196	0.000520861	chr18_52421447_54576025
rs7301558	0.00052084	chr12_42498103_43498103
rs118171982	0.000520824	chr12_42498103_43498103
rs11078446	0.000520799	chr17_746876_1746876
rs2245402	0.000520777	chr17_746876_1746876
rs7233919	0.000520647	chr18_52421447_54576025
rs9945044	0.000520637	chr18_52421447_54576025
rs1829570	0.000520317	chr12_42498103_43498103
rs112403253	0.000520251	chr17_746876_1746876
rs56029552	0.000520188	chr18_52421447_54576025
rs111863509	0.000520154	chr4_79691417_80691417
rs117387064	0.000520106	chr12_42498103_43498103
rs112480935	0.000520084	chr18_52421447_54576025
rs74964818	0.00051996	chr18_52421447_54576025
rs10083879	0.000519914	chr17_746876_1746876
rs4790651	0.000519885	chr17_746876_1746876
rs79208037	0.000519869	chr15_26754528_27754528
rs2663338	0.000519844	chr17_746876_1746876
rs712130	0.000519822	chr12_42498103_43498103
rs118009209	0.000519807	chr17_746876_1746876
