## Supplementary Tables for "Testing Bidirectional Genetic Links Between ADHD and the Big Five Personality Traits" (part 16 of 35)

### Sheet: Table S14. Susie PIP OPE (continued)
Table S14. Openness to experience (OPE) GWAS SUSiE posterior inclusion probabilities (PIP) scores.
rs55862006	0.000519797	chr4_79691417_80691417
rs7244639	0.000519797	chr18_52421447_54576025
rs12962635	0.000519762	chr18_52421447_54576025
rs140506918	0.000519682	chr12_42498103_43498103
rs113159437	0.000519676	chr18_52421447_54576025
rs10050068	0.000519653	chr4_79691417_80691417
rs11181378	0.000519631	chr12_42498103_43498103
rs11650511	0.000519524	chr17_746876_1746876
rs17003749	0.000519481	chr4_79691417_80691417
rs1040481	0.000519338	chr20_40755778_41755778
rs577813441	0.000519253	chr12_42498103_43498103
rs80285467	0.000519246	chr12_42498103_43498103
rs11181467	0.000519199	chr12_42498103_43498103
rs143221405	0.000519092	chr18_52421447_54576025
rs117737525	0.000519067	chr18_52421447_54576025
rs191978379	0.000519058	chr15_26754528_27754528
rs2169687	0.000518994	chr18_52421447_54576025
rs371839565	0.000518902	chr17_746876_1746876
rs12961745	0.0005189	chr18_52421447_54576025
rs7225165	0.000518738	chr17_746876_1746876
rs61924936	0.000518717	chr12_42498103_43498103
rs9966689	0.00051871	chr18_52421447_54576025
rs6813518	0.000518664	chr4_79691417_80691417
rs35133835	0.000518611	chr18_52421447_54576025
rs11121716	0.000518592	chr1_11037977_12037977
rs79232738	0.000518391	chr18_52421447_54576025
rs61998704	0.000518378	chr15_26754528_27754528
rs1833304	0.000518345	chr18_52421447_54576025
rs112469685	0.000518297	chr18_52421447_54576025
rs12963520	0.00051825	chr18_52421447_54576025
rs191685160	0.000518227	chr20_40755778_41755778
rs8083631	0.000518212	chr18_52421447_54576025
rs118117566	0.00051817	chr17_746876_1746876
rs7696267	0.000518079	chr4_79691417_80691417
rs12729289	0.000518062	chr1_225288920_226288920
rs4800933	0.000518034	chr18_52421447_54576025
rs117118768	0.000517946	chr15_26754528_27754528
rs4790147	0.000517651	chr17_746876_1746876
rs4455053	0.000517493	chr18_52421447_54576025
rs10503008	0.000517485	chr18_52421447_54576025
rs140626770	0.00051744	chr4_79691417_80691417
rs2126786	0.000517221	chr18_52421447_54576025
rs4790650	0.000517031	chr17_746876_1746876
rs17603324	0.000516759	chr18_52421447_54576025
rs12967143	0.000516592	chr18_52421447_54576025
rs6650723	0.000516525	chr18_52421447_54576025
rs150860054	0.000516339	chr17_746876_1746876
rs140348413	0.000516186	chr18_52421447_54576025
rs12905129	0.000516177	chr15_26754528_27754528
rs1788031	0.000516175	chr18_52421447_54576025
rs2958159	0.000516125	chr18_52421447_54576025
rs12450281	0.000516118	chr17_746876_1746876
rs9993157	0.000515999	chr4_79691417_80691417
rs663220	0.00051592	chr18_52421447_54576025
rs11725798	0.000515729	chr4_79691417_80691417
rs17541925	0.000515592	chr18_52421447_54576025
rs34364687	0.000515261	chr12_42498103_43498103
rs75001428	0.000515248	chr15_26754528_27754528
rs1943084	0.000515092	chr18_52421447_54576025
rs12607535	0.000514952	chr18_52421447_54576025
rs1944366	0.000514912	chr18_52421447_54576025
rs34460728	0.000514773	chr17_746876_1746876
rs12966470	0.000514714	chr18_52421447_54576025
rs1395376	0.000514577	chr18_52421447_54576025
rs9962816	0.000514569	chr18_52421447_54576025
rs6576641	0.000514512	chr15_26754528_27754528
rs8083551	0.000514468	chr18_52421447_54576025
rs2586306	0.000514342	chr17_746876_1746876
rs7696466	0.000514255	chr4_79691417_80691417
rs201076030	0.000514006	chr17_746876_1746876
rs74006948	0.00051398	chr15_26754528_27754528
rs113370482	0.000513885	chr4_79691417_80691417
rs6502772	0.000513691	chr17_746876_1746876
rs9897884	0.000513679	chr17_746876_1746876
rs302082	0.00051363	chr18_52421447_54576025
rs17036641	0.000513572	chr1_11037977_12037977
rs4975109	0.000513443	chr4_79691417_80691417
rs147694932	0.000513398	chr17_746876_1746876
rs72926906	0.00051339	chr18_52421447_54576025
rs2538026	0.000513368	chr18_52421447_54576025
rs12970356	0.000513263	chr18_52421447_54576025
rs11653564	0.000513237	chr17_746876_1746876
rs78011784	0.000513216	chr12_42498103_43498103
rs61762260	0.000513206	chr17_746876_1746876
rs147320075	0.000513165	chr18_52421447_54576025
rs74748795	0.000513161	chr18_52421447_54576025
rs35713312	0.000513056	chr17_746876_1746876
rs80162155	0.000513012	chr12_42498103_43498103
rs118139400	0.000512899	chr15_26754528_27754528
rs12456030	0.000512861	chr18_52421447_54576025
rs8093572	0.000512858	chr18_52421447_54576025
rs12946973	0.000512804	chr17_746876_1746876
rs8091878	0.000512785	chr18_52421447_54576025
rs3105602	0.000512744	chr18_52421447_54576025
rs7969814	0.000512518	chr12_42498103_43498103
rs1972415	0.000512448	chr18_52421447_54576025
rs1944367	0.000512297	chr18_52421447_54576025
rs35541104	0.000512208	chr12_42498103_43498103
rs3819180	0.0005122	chr18_52421447_54576025
rs73132724	0.000512152	chr12_42498103_43498103
rs596668	0.000512139	chr18_52421447_54576025
rs11263720	0.000512128	chr15_26754528_27754528
rs72926908	0.000512111	chr18_52421447_54576025
rs2604825	0.000512062	chr4_79691417_80691417
rs9951801	0.000512014	chr18_52421447_54576025
rs10221270	0.000511904	chr17_746876_1746876
rs1629471	0.000511867	chr12_42498103_43498103
rs1782454	0.00051181	chr1_11037977_12037977
rs7402147	0.000511657	chr15_26754528_27754528
rs9966318	0.000511631	chr18_52421447_54576025
rs4239042	0.000511461	chr17_746876_1746876
rs6811299	0.000511415	chr4_79691417_80691417
rs62089611	0.00051137	chr17_746876_1746876
rs118169199	0.00051136	chr15_26754528_27754528
rs939564	0.000511344	chr17_746876_1746876
rs147660963	0.000511328	chr4_79691417_80691417
rs11152058	0.000511173	chr18_52421447_54576025
rs62099711	0.000511138	chr18_52421447_54576025
rs73292774	0.000511137	chr17_746876_1746876
rs78897108	0.000511097	chr17_746876_1746876
rs150242084	0.000510962	chr15_26754528_27754528
rs75250703	0.000510951	chr17_746876_1746876
rs150970026	0.000510948	chr15_26754528_27754528
rs145408431	0.00051075	chr17_746876_1746876
rs117493100	0.000510666	chr15_26754528_27754528
rs77108439	0.000510638	chr12_42498103_43498103
rs117953899	0.0005106	chr18_52421447_54576025
rs117584356	0.000510572	chr18_52421447_54576025
rs1792695	0.000510199	chr18_52421447_54576025
rs4602094	0.000510186	chr17_746876_1746876
rs111609050	0.000510097	chr15_26754528_27754528
rs77788847	0.000509927	chr4_79691417_80691417
rs117385029	0.000509923	chr12_42498103_43498103
rs143698711	0.000509865	chr17_746876_1746876
rs7238224	0.000509771	chr18_52421447_54576025
rs7239610	0.000509758	chr18_52421447_54576025
rs8042112	0.000509739	chr15_26754528_27754528
rs45612233	0.000509722	chr17_746876_1746876
rs117264008	0.000509522	chr12_42498103_43498103
rs7261566	0.000509458	chr20_40755778_41755778
rs80015360	0.000509373	chr18_52421447_54576025
rs112242332	0.000509324	chr18_52421447_54576025
rs28807761	0.000509241	chr15_26754528_27754528
rs8080407	0.000509225	chr17_746876_1746876
rs72940185	0.000509078	chr18_52421447_54576025
rs4906908	0.000509004	chr15_26754528_27754528
rs4625930	0.00050899	chr2_100076807_101533697
rs2644707	0.000508937	chr17_746876_1746876
rs10469127	0.000508923	chr18_52421447_54576025
rs1819895	0.000508885	chr18_52421447_54576025
rs17441732	0.000508863	chr4_79691417_80691417
rs1833306	0.000508841	chr18_52421447_54576025
rs139234812	0.000508831	chr17_746876_1746876
rs10880359	0.000508769	chr12_42498103_43498103
rs72662671	0.000508665	chr4_79691417_80691417
rs28617505	0.000508631	chr17_746876_1746876
rs12946190	0.000508627	chr17_746876_1746876
rs7681755	0.000508491	chr4_79691417_80691417
rs60512641	0.000508388	chr18_52421447_54576025
rs286454	0.000508372	chr4_79691417_80691417
rs2006776	0.000508162	chr18_52421447_54576025
rs34733940	0.000508158	chr18_52421447_54576025
rs139155573	0.000508106	chr17_746876_1746876
rs2260717	0.000508062	chr17_746876_1746876
rs764595	0.000507992	chr18_52421447_54576025
rs665037	0.000507989	chr18_52421447_54576025
rs10506217	0.000507877	chr12_42498103_43498103
rs117330615	0.00050749	chr18_52421447_54576025
rs721722	0.000507483	chr12_42498103_43498103
rs13108290	0.000507474	chr4_79691417_80691417
rs12140224	0.000507311	chr1_11037977_12037977
rs74333617	0.000507255	chr18_52421447_54576025
rs1788014	0.000507178	chr18_52421447_54576025
rs2622351	0.000507124	chr4_79691417_80691417
rs118096436	0.000506996	chr18_52421447_54576025
rs9759443	0.000506971	chr4_79691417_80691417
rs112747548	0.000506957	chr18_52421447_54576025
rs17003744	0.000506938	chr4_79691417_80691417
rs137890283	0.00050686	chr12_42498103_43498103
rs73828255	0.000506715	chr4_79691417_80691417
rs79037893	0.000506692	chr17_746876_1746876
rs7494878	0.000506683	chr15_26754528_27754528
rs77153076	0.000506538	chr18_52421447_54576025
rs59968974	0.000506462	chr20_40755778_41755778
rs117427928	0.000506445	chr18_52421447_54576025
rs2019557	0.000506371	chr12_42498103_43498103
rs143530695	0.000506361	chr17_746876_1746876
rs1437073	0.000506358	chr18_52421447_54576025
rs57650955	0.000506331	chr1_225288920_226288920
rs55738724	0.000506331	chr1_225288920_226288920
rs58349063	0.000506295	chr15_26754528_27754528
rs2551456	0.000506168	chr18_52421447_54576025
rs76476599	0.000505897	chr18_52421447_54576025
rs115620107	0.000505809	chr4_79691417_80691417
rs4790420	0.000505764	chr17_746876_1746876
rs61924608	0.000505656	chr12_42498103_43498103
rs139773236	0.000505609	chr18_52421447_54576025
rs10852858	0.000505549	chr17_746876_1746876
rs8084220	0.000505437	chr18_52421447_54576025
rs143773323	0.000505405	chr12_42498103_43498103
rs17578156	0.000505391	chr17_746876_1746876
rs143775901	0.000505319	chr17_746876_1746876
rs1947864	0.000505288	chr4_79691417_80691417
rs67412451	0.000505273	chr15_26754528_27754528
rs10748340	0.000505263	chr12_42498103_43498103
rs8085095	0.000505198	chr18_52421447_54576025
rs7307790	0.000505189	chr12_42498103_43498103
rs12607567	0.000504766	chr18_52421447_54576025
rs917712	0.000504514	chr18_52421447_54576025
rs10871620	0.000504421	chr18_52421447_54576025
rs645976	0.00050438	chr18_52421447_54576025
rs6829348	0.000504347	chr4_79691417_80691417
rs918823	0.000504306	chr18_52421447_54576025
rs117300425	0.00050429	chr18_52421447_54576025
rs78293622	0.000504245	chr18_52421447_54576025
rs9963419	0.000504148	chr18_52421447_54576025
rs7229119	0.00050413	chr18_52421447_54576025
rs6030588	0.000504107	chr20_40755778_41755778
rs2958158	0.000504032	chr18_52421447_54576025
rs1382117	0.000503852	chr18_52421447_54576025
rs2604826	0.000503834	chr4_79691417_80691417
rs1545806	0.000503809	chr4_79691417_80691417
rs1895616	0.000503761	chr18_52421447_54576025
rs117662798	0.000503749	chr18_52421447_54576025
rs12600490	0.000503639	chr17_746876_1746876
rs111894657	0.00050363	chr4_79691417_80691417
rs1380346	0.000503629	chr18_52421447_54576025
rs141374745	0.000503621	chr12_42498103_43498103
rs8088039	0.00050359	chr18_52421447_54576025
rs8025736	0.000503553	chr15_26754528_27754528
rs12607411	0.000503532	chr18_52421447_54576025
rs62070211	0.000503513	chr17_746876_1746876
rs17562125	0.000503498	chr15_26754528_27754528
rs12945816	0.000503479	chr17_746876_1746876
rs17003742	0.000503478	chr4_79691417_80691417
rs4479202	0.00050337	chr15_26754528_27754528
rs2600908	0.000503358	chr12_42498103_43498103
rs1796388	0.000503177	chr12_42498103_43498103
rs9998799	0.000503133	chr4_79691417_80691417
rs111518941	0.000503059	chr18_52421447_54576025
rs7308945	0.000503049	chr12_42498103_43498103
rs57168578	0.000503018	chr17_746876_1746876
rs76155870	0.000503011	chr18_52421447_54576025
rs4257040	0.000502819	chr12_42498103_43498103
rs28375478	0.000502794	chr18_52421447_54576025
rs4445977	0.00050279	chr18_52421447_54576025
rs302042	0.000502718	chr18_52421447_54576025
rs8074809	0.000502646	chr17_746876_1746876
rs145650014	0.000502642	chr17_746876_1746876
rs55875648	0.000502635	chr18_52421447_54576025
rs9747955	0.000502551	chr17_746876_1746876
rs4537821	0.000502504	chr12_42498103_43498103
rs10785383	0.000502419	chr12_42498103_43498103
rs9950000	0.000502297	chr18_52421447_54576025
rs7376355	0.000502251	chr4_79691417_80691417
rs112397186	0.000502171	chr4_79691417_80691417
rs8068298	0.000502121	chr17_746876_1746876
rs983842	0.000502023	chr4_79691417_80691417
rs8095415	0.000502001	chr18_52421447_54576025
rs114449667	0.000501979	chr18_52421447_54576025
rs77280875	0.000501938	chr17_746876_1746876
rs11152218	0.000501915	chr18_52421447_54576025
rs36159864	0.000501912	chr17_746876_1746876
rs1345920	0.000501898	chr18_52421447_54576025
rs140751942	0.000501864	chr18_52421447_54576025
rs8088321	0.000501766	chr18_52421447_54576025
rs4429371	0.000501744	chr18_52421447_54576025
rs17003747	0.000501678	chr4_79691417_80691417
rs35617936	0.000501662	chr4_79691417_80691417
rs79505979	0.000501608	chr18_52421447_54576025
rs77335900	0.000501536	chr17_746876_1746876
rs72814067	0.000501429	chr17_746876_1746876
rs542253307	0.000501293	chr17_746876_1746876
rs286472	0.000501262	chr4_79691417_80691417
rs7376379	0.000501187	chr4_79691417_80691417
rs117337113	0.000501173	chr18_52421447_54576025
rs144368596	0.000501056	chr17_746876_1746876
rs985693	0.000501042	chr20_40755778_41755778
rs73956707	0.00050099	chr18_52421447_54576025
rs2103654	0.000500658	chr20_40755778_41755778
rs73828257	0.000500655	chr4_79691417_80691417
rs62070212	0.000500567	chr17_746876_1746876
rs117152704	0.000500469	chr18_52421447_54576025
rs2646966	0.000500412	chr18_52421447_54576025
rs10503009	0.000500244	chr18_52421447_54576025
rs61924436	0.000500104	chr12_42498103_43498103
rs10785356	0.000499931	chr12_42498103_43498103
rs1036135	0.000499893	chr15_26754528_27754528
rs59588541	0.000499708	chr18_52421447_54576025
rs71353957	0.000499706	chr18_52421447_54576025
rs558841157	0.00049967	chr17_746876_1746876
rs2156052	0.000499655	chr18_52421447_54576025
rs8084464	0.000499627	chr18_52421447_54576025
rs9901331	0.000499591	chr17_746876_1746876
rs1833310	0.000499522	chr18_52421447_54576025
rs36040549	0.00049944	chr18_52421447_54576025
rs57221251	0.000499414	chr18_52421447_54576025
rs20370	0.000499404	chr18_52421447_54576025
rs8098857	0.000499363	chr18_52421447_54576025
rs9909877	0.000499347	chr17_746876_1746876
rs11151980	0.000499269	chr18_52421447_54576025
rs17091361	0.000499267	chr12_42498103_43498103
rs2867525	0.00049922	chr4_79691417_80691417
rs2060886	0.000499194	chr18_52421447_54576025
rs9945702	0.000499111	chr18_52421447_54576025
rs12579171	0.00049902	chr12_42498103_43498103
rs76568705	0.000498995	chr17_746876_1746876
rs62101662	0.000498963	chr18_52421447_54576025
rs2098274	0.00049893	chr18_52421447_54576025
rs1669948	0.000498925	chr12_42498103_43498103
rs112863557	0.000498873	chr4_79691417_80691417
rs12944076	0.00049887	chr17_746876_1746876
rs72917319	0.000498853	chr18_52421447_54576025
rs427414	0.000498785	chr18_52421447_54576025
rs1455303	0.000498776	chr4_79691417_80691417
rs1789567	0.000498748	chr18_52421447_54576025
rs8098424	0.000498708	chr18_52421447_54576025
rs8080357	0.000498602	chr17_746876_1746876
rs74484116	0.000498544	chr18_52421447_54576025
rs2156217	0.000498429	chr18_52421447_54576025
rs2277872	0.000498417	chr1_155516035_156516035
rs1573395	0.000498364	chr18_52421447_54576025
rs11263698	0.000498306	chr15_26754528_27754528
rs17738971	0.000498186	chr15_26754528_27754528
rs2440768	0.000498064	chr17_746876_1746876
rs61924561	0.0004979	chr12_42498103_43498103
rs2862259	0.000497883	chr18_52421447_54576025
rs35948970	0.000497848	chr15_26754528_27754528
rs1364418	0.000497833	chr18_52421447_54576025
rs72938943	0.000497825	chr18_52421447_54576025
rs12604132	0.000497782	chr18_52421447_54576025
rs4801060	0.000497677	chr18_52421447_54576025
rs7242662	0.000497584	chr18_52421447_54576025
rs4801057	0.000497512	chr18_52421447_54576025
rs13143951	0.000497499	chr4_79691417_80691417
rs2129132	0.000497397	chr4_79691417_80691417
rs1885832	0.00049736	chr20_40755778_41755778
rs148258922	0.000497268	chr18_52421447_54576025
rs1104699	0.000497201	chr12_42498103_43498103
rs150657809	0.000497172	chr17_746876_1746876
rs9898694	0.00049715	chr17_746876_1746876
rs1472181	0.000497137	chr17_746876_1746876
rs62091249	0.000497057	chr18_52421447_54576025
rs2013709	0.000496931	chr18_52421447_54576025
rs150005198	0.00049662	chr18_52421447_54576025
rs1531518	0.000496595	chr18_52421447_54576025
rs7495490	0.000496556	chr15_26754528_27754528
rs1229206	0.000496518	chr18_52421447_54576025
rs2245403	0.000496517	chr17_746876_1746876
rs4381673	0.00049635	chr18_52421447_54576025
rs4144686	0.000496332	chr18_52421447_54576025
rs10736003	0.000496324	chr12_42498103_43498103
rs7165716	0.000496253	chr15_26754528_27754528
rs2425577	0.000496243	chr20_40755778_41755778
rs4801123	0.000496087	chr18_52421447_54576025
rs62091470	0.000496078	chr18_52421447_54576025
rs73130435	0.000496009	chr12_42498103_43498103
rs11818033	0.000496008	chr10_23811382_24811382
rs11832772	0.000496005	chr12_42498103_43498103
rs7216114	0.000495998	chr17_746876_1746876
rs28593035	0.000495995	chr4_79691417_80691417
rs77938049	0.000495929	chr17_746876_1746876
rs4800999	0.000495851	chr18_52421447_54576025
rs117984057	0.000495774	chr18_52421447_54576025
rs4373185	0.000495651	chr4_79691417_80691417
rs56198345	0.00049561	chr12_42498103_43498103
rs58924585	0.000495565	chr18_52421447_54576025
rs8083109	0.000495492	chr18_52421447_54576025
rs62068327	0.000495355	chr17_746876_1746876
rs8087123	0.000495258	chr18_52421447_54576025
rs72938331	0.00049522	chr18_52421447_54576025
rs216552	0.000495196	chr18_52421447_54576025
rs7696440	0.000495152	chr4_79691417_80691417
rs9944832	0.000495149	chr18_52421447_54576025
rs1796380	0.000494852	chr12_42498103_43498103
rs902966	0.0004947	chr17_746876_1746876
rs117247506	0.000494625	chr18_52421447_54576025
rs1261087	0.000494604	chr18_52421447_54576025
rs6829364	0.000494598	chr4_79691417_80691417
rs17089826	0.000494582	chr18_52421447_54576025
rs3951818	0.000494514	chr17_746876_1746876
rs6566842	0.000494425	chr18_52421447_54576025
rs1480731	0.000494387	chr4_79691417_80691417
rs11151784	0.00049428	chr18_52421447_54576025
rs12458695	0.000494279	chr18_52421447_54576025
rs12454407	0.000494257	chr18_52421447_54576025
rs72814008	0.00049423	chr17_746876_1746876
rs3764512	0.000493989	chr18_52421447_54576025
rs73128041	0.000493971	chr12_42498103_43498103
rs73131721	0.000493948	chr12_42498103_43498103
rs115882760	0.000493878	chr4_79691417_80691417
rs1539884	0.00049381	chr18_52421447_54576025
rs1424402	0.000493769	chr18_52421447_54576025
rs7954523	0.000493754	chr12_42498103_43498103
rs1994190	0.000493694	chr4_79691417_80691417
rs57298293	0.000493645	chr17_746876_1746876
rs147794548	0.000493597	chr15_26754528_27754528
rs1553598	0.000493593	chr18_52421447_54576025
rs113081572	0.000493562	chr17_746876_1746876
rs11639449	0.00049354	chr15_26754528_27754528
rs57714838	0.000493356	chr17_746876_1746876
rs2551450	0.000493353	chr18_52421447_54576025
rs7312933	0.000493326	chr12_42498103_43498103
rs1017254	0.000493322	chr18_52421447_54576025
rs62091211	0.000493273	chr18_52421447_54576025
rs17603170	0.000493256	chr18_52421447_54576025
rs57832740	0.000493232	chr17_746876_1746876
rs141308087	0.000493224	chr18_52421447_54576025
rs12940063	0.000493132	chr17_746876_1746876
rs62091479	0.000493096	chr18_52421447_54576025
rs62091471	0.000492974	chr18_52421447_54576025
rs6566841	0.000492805	chr18_52421447_54576025
rs8094697	0.000492632	chr18_52421447_54576025
rs2083020	0.000492562	chr18_52421447_54576025
rs4121	0.000492541	chr18_52421447_54576025
rs35069046	0.000492523	chr17_746876_1746876
rs2052326	0.000492474	chr18_52421447_54576025
rs4801059	0.000492447	chr18_52421447_54576025
rs34517665	0.000492391	chr15_26754528_27754528
rs12810324	0.000492275	chr12_42498103_43498103
rs208140	0.000492233	chr15_26754528_27754528
rs117728775	0.000492231	chr18_52421447_54576025
rs2177877	0.000492196	chr18_52421447_54576025
rs12603919	0.000492122	chr17_746876_1746876
rs148419485	0.00049203	chr18_52421447_54576025
rs1261081	0.000491991	chr18_52421447_54576025
rs1579372	0.000491951	chr15_26754528_27754528
rs7262344	0.000491922	chr20_40755778_41755778
rs12952887	0.000491854	chr17_746876_1746876
rs660010	0.00049184	chr18_52421447_54576025
rs1414111	0.000491823	chr13_79488026_80488026
rs12942516	0.000491556	chr17_746876_1746876
rs6566843	0.000491505	chr18_52421447_54576025
rs73125901	0.000491459	chr12_42498103_43498103
rs9947322	0.000491328	chr18_52421447_54576025
rs765222	0.000491305	chr18_52421447_54576025
rs147676840	0.000491301	chr18_52421447_54576025
rs62267427	0.000491267	chr3_75738495_76738495
rs9747738	0.000491242	chr17_746876_1746876
rs28881880	0.000491165	chr4_79691417_80691417
rs180754173	0.000491163	chr18_52421447_54576025
rs2425576	0.000491133	chr20_40755778_41755778
rs144370909	0.000491099	chr18_52421447_54576025
rs78608710	0.000491041	chr4_79691417_80691417
rs11181619	0.000490908	chr12_42498103_43498103
rs1982156	0.000490854	chr18_52421447_54576025
rs2889422	0.000490767	chr17_746876_1746876
rs143504446	0.000490753	chr18_52421447_54576025
rs12457225	0.000490639	chr18_52421447_54576025
rs55762342	0.000490617	chr18_52421447_54576025
rs11728270	0.000490601	chr4_79691417_80691417
rs17489207	0.000490502	chr12_42498103_43498103
rs4800954	0.000490449	chr18_52421447_54576025
rs10785332	0.00049035	chr12_42498103_43498103
rs9319915	0.000490338	chr18_52421447_54576025
rs2015502	0.00049032	chr18_52421447_54576025
rs73132730	0.000490241	chr12_42498103_43498103
rs302072	0.000490114	chr18_52421447_54576025
rs961719	0.000490081	chr4_79691417_80691417
rs1071935	0.000490037	chr18_52421447_54576025
rs7236289	0.000490031	chr18_52421447_54576025
rs11662206	0.000489927	chr18_52421447_54576025
rs2286877	0.000489881	chr17_746876_1746876
rs72938363	0.000489861	chr18_52421447_54576025
rs12820154	0.000489802	chr12_42498103_43498103
rs4768430	0.000489793	chr12_42498103_43498103
rs12899137	0.000489746	chr15_26754528_27754528
rs57502661	0.000489729	chr18_52421447_54576025
rs11656031	0.000489692	chr17_746876_1746876
rs2291181	0.000489643	chr4_79691417_80691417
rs139924374	0.000489638	chr18_52421447_54576025
rs2901982	0.000489566	chr18_52421447_54576025
rs7217846	0.000489553	chr17_746876_1746876
rs7669651	0.000489495	chr4_79691417_80691417
rs3810793	0.000489443	chr12_42498103_43498103
rs73127453	0.000489431	chr12_42498103_43498103
rs11610812	0.000489404	chr12_42498103_43498103
rs10468611	0.000489276	chr17_746876_1746876
rs9908013	0.00048914	chr17_746876_1746876
rs784242	0.000489134	chr18_52421447_54576025
rs370297	0.000489119	chr18_52421447_54576025
rs79198597	0.000489114	chr1_225288920_226288920
rs73127803	0.000489047	chr12_42498103_43498103
rs9950016	0.000489012	chr18_52421447_54576025
rs12964264	0.000489008	chr18_52421447_54576025
rs79828098	0.000488974	chr18_52421447_54576025
rs138124876	0.000488755	chr4_79691417_80691417
rs9960334	0.000488753	chr18_52421447_54576025
rs2063185	0.000488738	chr17_746876_1746876
rs8097674	0.000488689	chr18_52421447_54576025
rs2588471	0.000488663	chr18_52421447_54576025
rs58204089	0.000488659	chr12_42498103_43498103
rs148360500	0.000488507	chr18_52421447_54576025
rs56106930	0.000488468	chr17_746876_1746876
rs62091478	0.000488357	chr18_52421447_54576025
rs117829107	0.00048832	chr18_52421447_54576025
rs77674846	0.000488305	chr18_52421447_54576025
rs12456652	0.000488251	chr18_52421447_54576025
rs4239465	0.000488218	chr18_52421447_54576025
rs62093805	0.000488163	chr18_52421447_54576025
rs4270147	0.000488015	chr15_26754528_27754528
rs34533676	0.000487972	chr18_52421447_54576025
rs17447799	0.000487955	chr4_79691417_80691417
rs9635412	0.000487944	chr15_26754528_27754528
rs75062755	0.000487935	chr18_52421447_54576025
rs143209334	0.000487899	chr18_52421447_54576025
rs216563	0.000487826	chr18_52421447_54576025
rs4366768	0.000487772	chr17_746876_1746876
rs2035916	0.000487766	chr1_225288920_226288920
rs11654029	0.000487741	chr17_746876_1746876
rs17090153	0.0004877	chr18_52421447_54576025
rs57841168	0.000487681	chr17_746876_1746876
rs1395375	0.000487679	chr18_52421447_54576025
rs286470	0.00048764	chr4_79691417_80691417
rs138807117	0.00048754	chr18_52421447_54576025
rs1894152	0.000487516	chr18_52421447_54576025
rs7209963	0.00048748	chr17_746876_1746876
rs12579560	0.000487457	chr12_42498103_43498103
rs2586250	0.000487429	chr17_746876_1746876
rs9889592	0.000487402	chr17_746876_1746876
rs1261080	0.000487393	chr18_52421447_54576025
rs78119458	0.000487369	chr17_746876_1746876
rs75617594	0.000487106	chr17_746876_1746876
rs13147110	0.000487103	chr4_79691417_80691417
rs76862481	0.000487099	chr4_79691417_80691417
rs72814007	0.000487071	chr17_746876_1746876
rs17598729	0.000487056	chr18_52421447_54576025
rs116115126	0.000486967	chr18_52421447_54576025
rs10880239	0.000486811	chr12_42498103_43498103
rs56171960	0.000486764	chr17_746876_1746876
rs954610	0.00048672	chr18_52421447_54576025
rs9430171	0.000486708	chr1_11037977_12037977
rs112091943	0.000486635	chr17_746876_1746876
rs6854609	0.000486443	chr4_79691417_80691417
rs140276457	0.000486408	chr4_79691417_80691417
rs148685303	0.000486397	chr12_42498103_43498103
rs148812325	0.000486304	chr18_52421447_54576025
rs8079910	0.000486201	chr17_746876_1746876
rs75287085	0.000486162	chr18_52421447_54576025
rs60875329	0.000486108	chr17_746876_1746876
rs2646965	0.000486084	chr18_52421447_54576025
rs7972281	0.00048594	chr12_42498103_43498103
rs4075436	0.000485897	chr17_746876_1746876
rs13396715	0.000485835	chr2_100076807_101533697
rs880161	0.000485832	chr12_42498103_43498103
rs3010222	0.000485785	chr1_11037977_12037977
rs7183884	0.000485595	chr15_26754528_27754528
rs11152206	0.000485564	chr18_52421447_54576025
rs12604928	0.000485537	chr18_52421447_54576025
rs17091780	0.00048553	chr12_42498103_43498103
rs1860994	0.000485513	chr18_52421447_54576025
rs12822377	0.000485492	chr12_42498103_43498103
rs9944830	0.000485455	chr18_52421447_54576025
rs1848074	0.0004854	chr18_52421447_54576025
rs11181483	0.000485391	chr12_42498103_43498103
rs117336804	0.000485362	chr18_52421447_54576025
rs1945735	0.000485301	chr18_52421447_54576025
rs62070207	0.000485288	chr17_746876_1746876
rs117490815	0.000485278	chr18_52421447_54576025
rs2867608	0.0004852	chr4_79691417_80691417
rs9898009	0.000485127	chr17_746876_1746876
rs4329874	0.000485071	chr15_26754528_27754528
rs9707931	0.000485041	chr15_26754528_27754528
rs7977365	0.00048503	chr12_42498103_43498103
rs80299445	0.000484985	chr18_52421447_54576025
rs12440086	0.000484976	chr15_26754528_27754528
rs140256215	0.000484943	chr4_79691417_80691417
rs369638191	0.000484921	chr18_52421447_54576025
rs17821228	0.000484862	chr17_746876_1746876
rs1017252	0.000484701	chr18_52421447_54576025
rs55671412	0.000484688	chr17_746876_1746876
rs74699359	0.000484659	chr18_52421447_54576025
rs655539	0.00048462	chr18_52421447_54576025
rs11661448	0.000484585	chr18_52421447_54576025
rs77191752	0.000484543	chr4_79691417_80691417
rs75496586	0.000484496	chr18_52421447_54576025
rs11636988	0.000484494	chr15_26754528_27754528
rs7958980	0.000484365	chr12_42498103_43498103
rs36040607	0.000484342	chr17_746876_1746876
rs192744896	0.000484317	chr15_26754528_27754528
rs7232786	0.000484227	chr18_52421447_54576025
rs1035750	0.000484173	chr15_26754528_27754528
rs1701900	0.000484129	chr18_52421447_54576025
rs62091473	0.000483986	chr18_52421447_54576025
rs112621325	0.000483975	chr18_52421447_54576025
rs374277	0.000483924	chr18_52421447_54576025
rs12736406	0.000483878	chr1_225288920_226288920
rs7207904	0.000483845	chr17_746876_1746876
rs11872177	0.000483831	chr18_52421447_54576025
rs6567048	0.000483809	chr18_52421447_54576025
rs547918399	0.000483559	chr18_52421447_54576025
rs566222827	0.000483559	chr18_52421447_54576025
rs534171108	0.000483559	chr18_52421447_54576025
rs7180402	0.000483423	chr15_26754528_27754528
rs11181502	0.000483321	chr12_42498103_43498103
rs651350	0.00048327	chr18_52421447_54576025
rs117000653	0.000483232	chr18_52421447_54576025
rs8098032	0.000483088	chr18_52421447_54576025
rs28487907	0.000483069	chr15_26754528_27754528
rs1792698	0.000482985	chr18_52421447_54576025
rs138668928	0.000482874	chr18_52421447_54576025
rs7244117	0.000482858	chr18_52421447_54576025
rs4790833	0.000482794	chr17_746876_1746876
rs7239440	0.000482773	chr18_52421447_54576025
rs2588491	0.000482672	chr18_52421447_54576025
rs9966035	0.000482664	chr18_52421447_54576025
rs4239466	0.000482649	chr18_52421447_54576025
rs7240719	0.000482629	chr18_52421447_54576025
rs7226670	0.000482484	chr18_52421447_54576025
rs5018812	0.000482482	chr17_746876_1746876
rs28536117	0.000482466	chr15_26754528_27754528
rs76206604	0.000482413	chr18_52421447_54576025
rs2600934	0.000482359	chr12_42498103_43498103
rs28649825	0.000482345	chr15_26754528_27754528
rs12302688	0.000482219	chr12_42498103_43498103
rs4277423	0.000482178	chr18_52421447_54576025
rs1583233	0.000482172	chr15_26754528_27754528
rs34821122	0.000482142	chr4_79691417_80691417
rs6567047	0.000482082	chr18_52421447_54576025
rs35640767	0.000482064	chr17_746876_1746876
rs2245292	0.000482033	chr17_746876_1746876
rs76486815	0.000482004	chr4_79691417_80691417
rs62091461	0.000481983	chr18_52421447_54576025
rs629376	0.00048187	chr18_52421447_54576025
rs73291018	0.000481832	chr17_746876_1746876
rs1839935	0.000481804	chr12_42498103_43498103
rs11181391	0.000481643	chr12_42498103_43498103
rs118168845	0.000481584	chr17_746876_1746876
rs76616397	0.000481571	chr18_52421447_54576025
rs4258703	0.000481519	chr18_52421447_54576025
rs62094102	0.000481489	chr18_52421447_54576025
rs7244531	0.000481363	chr18_52421447_54576025
rs1825023	0.000481362	chr4_79691417_80691417
rs143608480	0.000481276	chr18_52421447_54576025
rs116962835	0.000481245	chr12_42498103_43498103
rs1669883	0.000481222	chr12_42498103_43498103
rs7243821	0.000481108	chr18_52421447_54576025
rs11637749	0.000481099	chr15_26754528_27754528
rs9913160	0.000480711	chr17_746876_1746876
rs4392148	0.000480687	chr18_52421447_54576025
rs1796394	0.000480684	chr12_42498103_43498103
rs36134917	0.000480658	chr17_746876_1746876
rs117805759	0.000480577	chr18_52421447_54576025
rs35984341	0.000480525	chr17_746876_1746876
rs11181615	0.00048048	chr12_42498103_43498103
rs117687465	0.000480453	chr18_52421447_54576025
rs55812262	0.00048044	chr17_746876_1746876
rs62091246	0.000480437	chr18_52421447_54576025
rs12318856	0.000480418	chr12_42498103_43498103
rs80004984	0.000480347	chr4_79691417_80691417
rs12101339	0.000480332	chr15_26754528_27754528
rs61851489	0.000480258	chr1_225288920_226288920
rs2600935	0.000480196	chr12_42498103_43498103
rs66765552	0.000480195	chr17_746876_1746876
rs146365525	0.000480135	chr15_26754528_27754528
rs17671508	0.000480132	chr15_26754528_27754528
rs4516310	0.000480092	chr18_52421447_54576025
rs114104298	0.00048005	chr4_79691417_80691417
rs58184590	0.000480035	chr18_52421447_54576025
rs11181603	0.000479956	chr12_42498103_43498103
rs8036052	0.000479769	chr15_26754528_27754528
rs2187412	0.000479672	chr18_52421447_54576025
rs2646958	0.000479655	chr18_52421447_54576025
rs4800998	0.000479637	chr18_52421447_54576025
rs62070208	0.000479634	chr17_746876_1746876
rs1506653	0.000479574	chr18_52421447_54576025
rs34352315	0.000479571	chr18_52421447_54576025
rs114368485	0.000479554	chr18_52421447_54576025
rs75112749	0.000479444	chr18_52421447_54576025
rs11561507	0.00047926	chr12_42498103_43498103
rs7239330	0.000479208	chr18_52421447_54576025
rs78774088	0.000479172	chr18_52421447_54576025
rs79169832	0.000479133	chr18_52421447_54576025
rs2012194	0.000479045	chr18_52421447_54576025
rs4768448	0.000478991	chr12_42498103_43498103
rs6534455	0.000478984	chr4_79691417_80691417
rs4316564	0.000478955	chr12_42498103_43498103
rs76558001	0.000478726	chr17_746876_1746876
rs76985348	0.000478708	chr15_26754528_27754528
rs1179469	0.000478706	chr12_42498103_43498103
rs149080188	0.000478686	chr4_79691417_80691417
rs115458171	0.000478683	chr12_42498103_43498103
rs542100398	0.000478663	chr4_79691417_80691417
rs561187051	0.00047851	chr4_79691417_80691417
rs12455881	0.00047849	chr18_52421447_54576025
rs35708345	0.000478447	chr18_52421447_54576025
rs10748346	0.000478439	chr12_42498103_43498103
rs112631717	0.000478388	chr17_746876_1746876
rs537242466	0.000478358	chr18_52421447_54576025
rs28709570	0.000478314	chr17_746876_1746876
rs9897893	0.000478296	chr17_746876_1746876
rs1035224	0.00047822	chr18_52421447_54576025
rs75730698	0.000478218	chr18_52421447_54576025
rs77023729	0.000478165	chr4_79691417_80691417
rs77254973	0.000478025	chr18_52421447_54576025
rs652714	0.00047801	chr18_52421447_54576025
rs114210174	0.000477889	chr12_42498103_43498103
rs62094101	0.000477864	chr18_52421447_54576025
rs12296488	0.000477781	chr12_42498103_43498103
rs10050331	0.000477486	chr4_79691417_80691417
rs8029313	0.000477472	chr15_26754528_27754528
rs61924370	0.000477405	chr12_42498103_43498103
rs4550960	0.000477398	chr4_79691417_80691417
rs34523769	0.000477389	chr4_79691417_80691417
rs73959283	0.000477356	chr18_52421447_54576025
rs148659540	0.000477345	chr18_52421447_54576025
rs148156676	0.000477314	chr18_52421447_54576025
rs11661245	0.000477305	chr18_52421447_54576025
rs7236712	0.000477293	chr18_52421447_54576025
rs1808870	0.000477164	chr4_79691417_80691417
rs28892911	0.000477081	chr18_52421447_54576025
rs2245293	0.000477012	chr17_746876_1746876
rs68042334	0.000477008	chr15_26754528_27754528
rs117798107	0.000476896	chr18_52421447_54576025
rs727974	0.000476849	chr1_11037977_12037977
rs184567562	0.000476833	chr17_746876_1746876
rs28604337	0.000476812	chr18_52421447_54576025
rs570170451	0.000476712	chr17_746876_1746876
rs11661274	0.000476664	chr18_52421447_54576025
rs1440474	0.000476648	chr18_52421447_54576025
rs11181341	0.000476641	chr12_42498103_43498103
rs17602774	0.000476588	chr18_52421447_54576025
rs4906907	0.000476514	chr15_26754528_27754528
rs538715024	0.000476483	chr17_746876_1746876
rs1825024	0.000476477	chr4_79691417_80691417
rs4768447	0.000476435	chr12_42498103_43498103
rs61998080	0.00047639	chr15_26754528_27754528
rs11868345	0.00047636	chr17_746876_1746876
rs6695096	0.000476306	chr1_11037977_12037977
rs36008182	0.00047626	chr17_746876_1746876
rs1792744	0.000476238	chr18_52421447_54576025
rs12604056	0.00047617	chr17_746876_1746876
rs150946919	0.000476162	chr18_52421447_54576025
rs188115027	0.000476161	chr4_79691417_80691417
rs12917035	0.000476149	chr15_26754528_27754528
rs73957528	0.000476112	chr18_52421447_54576025
rs8069924	0.000476056	chr17_746876_1746876
rs4447889	0.000476036	chr4_79691417_80691417
rs141647056	0.000476023	chr18_52421447_54576025
rs56886756	0.000475974	chr17_746876_1746876
rs75269315	0.000475838	chr17_746876_1746876
rs11937400	0.000475792	chr4_79691417_80691417
rs4529083	0.000475771	chr4_79691417_80691417
rs113161971	0.00047564	chr18_52421447_54576025
rs4790457	0.000475635	chr17_746876_1746876
rs62091551	0.000475619	chr18_52421447_54576025
rs76253421	0.000475614	chr12_42498103_43498103
rs59074505	0.000475592	chr18_52421447_54576025
rs4375739	0.00047554	chr18_52421447_54576025
rs9955674	0.000475539	chr18_52421447_54576025
rs62068326	0.00047549	chr17_746876_1746876
rs72705754	0.000475479	chr15_26754528_27754528
rs79751870	0.0004754	chr4_79691417_80691417
rs8083512	0.000475376	chr18_52421447_54576025
rs1642294	0.000475358	chr18_52421447_54576025
rs9897194	0.000475341	chr17_746876_1746876
rs4363927	0.000475318	chr18_52421447_54576025
rs2305422	0.000475299	chr12_42498103_43498103
rs11181404	0.000475221	chr12_42498103_43498103
rs147387929	0.000475172	chr18_52421447_54576025
rs28652682	0.000475099	chr15_26754528_27754528
rs12227365	0.000475076	chr12_42498103_43498103
rs12456814	0.000474971	chr18_52421447_54576025
rs2586257	0.000474913	chr17_746876_1746876
rs61775596	0.000474879	chr1_11037977_12037977
rs111656485	0.000474869	chr4_79691417_80691417
rs8069030	0.000474858	chr17_746876_1746876
rs62102777	0.000474774	chr18_52421447_54576025
rs114066845	0.000474713	chr4_79691417_80691417
rs78901095	0.000474577	chr4_79691417_80691417
rs145198105	0.000474571	chr4_79691417_80691417
rs72822482	0.000474512	chr17_746876_1746876
rs2156613	0.0004745	chr18_52421447_54576025
rs148200433	0.000474487	chr12_42498103_43498103
rs72812090	0.000474341	chr17_746876_1746876
rs784399	0.000474303	chr18_52421447_54576025
rs917713	0.000474165	chr18_52421447_54576025
rs77317306	0.000474135	chr4_79691417_80691417
rs34164372	0.000474113	chr4_79691417_80691417
rs2014237	0.000474101	chr18_52421447_54576025
rs16957459	0.0004741	chr17_746876_1746876
rs188320689	0.000474085	chr18_52421447_54576025
rs11181537	0.000474078	chr12_42498103_43498103
rs112331739	0.000473971	chr17_746876_1746876
rs8082989	0.000473875	chr18_52421447_54576025
rs7231263	0.000473847	chr18_52421447_54576025
rs71465236	0.000473839	chr15_26754528_27754528
rs61926593	0.000473705	chr12_42498103_43498103
rs72914678	0.000473675	chr18_52421447_54576025
rs10031300	0.000473638	chr4_79691417_80691417
rs12603499	0.000473521	chr17_746876_1746876
rs551139275	0.000473502	chr4_79691417_80691417
rs1424408	0.000473428	chr18_52421447_54576025
rs186008797	0.000473408	chr18_52421447_54576025
rs111686810	0.000473384	chr17_746876_1746876
rs149036030	0.000473357	chr18_52421447_54576025
rs182604891	0.000473352	chr18_52421447_54576025
rs75754713	0.000473312	chr18_52421447_54576025
rs11733844	0.000473231	chr4_79691417_80691417
rs12965363	0.000473224	chr18_52421447_54576025
rs11098538	0.000473125	chr4_79691417_80691417
rs75691342	0.00047293	chr1_225288920_226288920
rs812738	0.000472886	chr18_52421447_54576025
rs643840	0.000472827	chr17_746876_1746876
rs302050	0.000472792	chr18_52421447_54576025
rs139849098	0.000472767	chr18_52421447_54576025
rs2958169	0.000472714	chr18_52421447_54576025
rs191160556	0.000472692	chr18_52421447_54576025
rs17091561	0.000472621	chr12_42498103_43498103
rs11877014	0.000472602	chr18_52421447_54576025
rs73959289	0.000472454	chr18_52421447_54576025
rs41467045	0.000472408	chr18_52421447_54576025
rs181163197	0.000472329	chr17_746876_1746876
rs1922286	0.000472292	chr4_79691417_80691417
rs12899579	0.000472259	chr15_26754528_27754528
rs187187038	0.000472249	chr12_42498103_43498103
rs2646956	0.000472232	chr18_52421447_54576025
rs55740849	0.000472213	chr17_746876_1746876
rs117932618	0.00047219	chr15_26754528_27754528
rs1421269	0.000472112	chr18_52421447_54576025
rs187812678	0.000472044	chr12_42498103_43498103
rs28374195	0.000471956	chr17_746876_1746876
rs72917382	0.000471883	chr18_52421447_54576025
rs28606390	0.00047184	chr15_26754528_27754528
rs1017253	0.000471765	chr18_52421447_54576025
rs11151991	0.000471691	chr18_52421447_54576025
rs1364416	0.000471517	chr18_52421447_54576025
rs117068192	0.000471214	chr17_746876_1746876
rs79253249	0.000471173	chr18_52421447_54576025
rs10513887	0.000471172	chr18_52421447_54576025
rs73127810	0.000471141	chr12_42498103_43498103
rs144480802	0.000471127	chr4_79691417_80691417
rs72822471	0.000471088	chr17_746876_1746876
rs1669886	0.000470977	chr12_42498103_43498103
rs115295357	0.000470941	chr17_746876_1746876
rs10864527	0.000470907	chr1_11037977_12037977
rs140504434	0.000470897	chr17_746876_1746876
rs4790458	0.000470861	chr17_746876_1746876
rs17612843	0.000470837	chr18_52421447_54576025
rs141405697	0.00047079	chr18_52421447_54576025
rs77592353	0.000470759	chr17_746876_1746876
rs4393653	0.000470746	chr18_52421447_54576025
rs3922613	0.000470653	chr15_26754528_27754528
rs34041110	0.000470595	chr17_746876_1746876
rs2430892	0.000470584	chr18_52421447_54576025
rs11664943	0.000470568	chr18_52421447_54576025
rs59259158	0.000470547	chr12_42498103_43498103
rs72705751	0.000470433	chr15_26754528_27754528
rs12593579	0.000470428	chr15_26754528_27754528
rs2928696	0.000470253	chr15_26754528_27754528
rs112950367	0.000470248	chr12_42498103_43498103
rs7230527	0.000470225	chr18_52421447_54576025
rs12644205	0.000470133	chr4_79691417_80691417
rs11181567	0.000470108	chr12_42498103_43498103
rs1421264	0.000470108	chr18_52421447_54576025
rs66805744	0.000470016	chr18_52421447_54576025
rs117851238	0.000470015	chr18_52421447_54576025
rs76094268	0.000469986	chr12_42498103_43498103
rs150612678	0.000469983	chr18_52421447_54576025
rs7232973	0.00046989	chr18_52421447_54576025
rs11181798	0.000469845	chr12_42498103_43498103
rs17495524	0.000469797	chr4_79691417_80691417
rs611775	0.000469771	chr18_52421447_54576025
rs61940203	0.000469727	chr12_42498103_43498103
rs7224258	0.000469684	chr17_746876_1746876
rs79323458	0.000469681	chr15_26754528_27754528
rs72822473	0.000469647	chr17_746876_1746876
rs11181396	0.000469614	chr12_42498103_43498103
rs72926878	0.0004696	chr18_52421447_54576025
rs61193392	0.000469592	chr4_79691417_80691417
rs593190	0.000469493	chr18_52421447_54576025
rs200257432	0.000469387	chr12_42498103_43498103
rs55956278	0.000469383	chr4_79691417_80691417
rs145050191	0.000469363	chr18_52421447_54576025
rs1541713	0.000469351	chr18_52421447_54576025
rs72812037	0.000469266	chr17_746876_1746876
rs12941660	0.000469254	chr17_746876_1746876
rs7235313	0.000469229	chr18_52421447_54576025
rs111942842	0.000469186	chr17_746876_1746876
rs143568923	0.000469129	chr18_52421447_54576025
rs11661666	0.000469075	chr18_52421447_54576025
rs1946300	0.000469029	chr18_52421447_54576025
rs2586271	0.000469023	chr17_746876_1746876
rs72934437	0.000468962	chr18_52421447_54576025
rs4790290	0.00046896	chr17_746876_1746876
rs8086892	0.000468913	chr18_52421447_54576025
rs12944069	0.000468854	chr17_746876_1746876
rs11651025	0.00046881	chr17_746876_1746876
rs113288754	0.000468804	chr18_52421447_54576025
rs17003721	0.000468767	chr4_79691417_80691417
rs4536438	0.000468752	chr15_26754528_27754528
rs10008633	0.000468739	chr4_79691417_80691417
rs6850116	0.000468635	chr4_79691417_80691417
rs615678	0.000468516	chr18_52421447_54576025
rs202016605	0.000468374	chr18_52421447_54576025
rs7958546	0.000468325	chr12_42498103_43498103
rs4975051	0.000468284	chr4_79691417_80691417
rs56199096	0.000468225	chr17_746876_1746876
rs62089612	0.00046812	chr17_746876_1746876
rs111611080	0.000468103	chr18_52421447_54576025
rs1978503	0.00046808	chr18_52421447_54576025
rs76020775	0.00046798	chr12_42498103_43498103
rs11664346	0.000467809	chr18_52421447_54576025
rs75147837	0.000467773	chr17_746876_1746876
rs1669893	0.000467773	chr12_42498103_43498103
rs1383425	0.000467658	chr4_79691417_80691417
rs1639430	0.000467574	chr18_52421447_54576025
rs75719280	0.000467537	chr12_42498103_43498103
rs61996949	0.000467485	chr15_26754528_27754528
rs7484949	0.000467464	chr12_42498103_43498103
rs1378380	0.000467451	chr4_79691417_80691417
rs12958048	0.000467436	chr18_52421447_54576025
rs138714453	0.000467382	chr4_79691417_80691417
rs12603517	0.000467352	chr17_746876_1746876
rs62091468	0.000467348	chr18_52421447_54576025
rs113475413	0.000467342	chr17_746876_1746876
rs34236623	0.000467227	chr4_79691417_80691417
rs143503376	0.000467137	chr18_52421447_54576025
rs7222858	0.000467044	chr17_746876_1746876
rs12368461	0.00046704	chr12_42498103_43498103
rs2924336	0.000467021	chr18_52421447_54576025
rs4801058	0.000467008	chr18_52421447_54576025
rs4801109	0.000466984	chr18_52421447_54576025
rs2257462	0.000466867	chr17_746876_1746876
rs111563097	0.000466843	chr4_79691417_80691417
rs117397046	0.000466839	chr17_746876_1746876
rs7667438	0.000466822	chr4_79691417_80691417
rs11661669	0.000466818	chr18_52421447_54576025
rs4975154	0.000466766	chr4_79691417_80691417
rs11181501	0.000466734	chr12_42498103_43498103
rs4790096	0.000466683	chr17_746876_1746876
rs117602361	0.000466604	chr18_52421447_54576025
rs2551451	0.000466497	chr18_52421447_54576025
rs1013837	0.000466456	chr4_79691417_80691417
rs11725714	0.000466433	chr4_79691417_80691417
rs11664679	0.000466412	chr18_52421447_54576025
rs969754	0.000466396	chr15_26754528_27754528
rs11181499	0.000466282	chr12_42498103_43498103
rs56096225	0.000466269	chr18_52421447_54576025
rs9952773	0.000466259	chr18_52421447_54576025
rs1820283	0.00046625	chr18_52421447_54576025
rs79900690	0.000466189	chr12_42498103_43498103
rs117058754	0.000466134	chr18_52421447_54576025
rs1480713	0.0004661	chr4_79691417_80691417
rs58061168	0.000465888	chr18_52421447_54576025
rs11181780	0.000465744	chr12_42498103_43498103
rs17090021	0.00046571	chr18_52421447_54576025
rs1833277	0.00046571	chr18_52421447_54576025
rs1424407	0.000465669	chr18_52421447_54576025
rs117148560	0.000465624	chr17_746876_1746876
rs1970686	0.000465611	chr18_52421447_54576025
rs11181340	0.000465488	chr12_42498103_43498103
rs4801073	0.000465432	chr18_52421447_54576025
rs62092086	0.000465351	chr18_52421447_54576025
rs144274803	0.000465337	chr18_52421447_54576025
rs12372623	0.000465301	chr12_42498103_43498103
rs28452664	0.000465248	chr17_746876_1746876
rs193138546	0.000465239	chr18_52421447_54576025
rs11660346	0.000465188	chr18_52421447_54576025
rs140372248	0.000465181	chr18_52421447_54576025
rs11151803	0.000465142	chr18_52421447_54576025
rs71353954	0.000465131	chr18_52421447_54576025
rs7207948	0.000465049	chr17_746876_1746876
rs2467248	0.000465014	chr17_746876_1746876
rs2098944	0.00046498	chr15_26754528_27754528
rs111528472	0.000464958	chr18_52421447_54576025
rs1792705	0.000464933	chr18_52421447_54576025
rs66929915	0.000464902	chr18_52421447_54576025
rs34183318	0.000464897	chr18_52421447_54576025
rs11181328	0.000464896	chr12_42498103_43498103
rs145348336	0.000464886	chr18_52421447_54576025
rs72664086	0.000464802	chr4_79691417_80691417
rs28877710	0.00046479	chr4_79691417_80691417
rs185463631	0.000464759	chr17_746876_1746876
rs114247249	0.000464605	chr4_79691417_80691417
rs1545807	0.000464569	chr4_79691417_80691417
rs58560342	0.000464453	chr18_52421447_54576025
rs56955176	0.000464411	chr18_52421447_54576025
rs9307522	0.000464404	chr4_79691417_80691417
rs12231307	0.000464398	chr12_42498103_43498103
rs8090490	0.000464352	chr18_52421447_54576025
rs11875473	0.00046435	chr18_52421447_54576025
rs12452780	0.000464342	chr17_746876_1746876
rs587001	0.000464242	chr17_746876_1746876
rs28674985	0.000464211	chr18_52421447_54576025
rs113807820	0.000464105	chr17_746876_1746876
rs78591438	0.000464045	chr18_52421447_54576025
rs79829416	0.000464038	chr12_42498103_43498103
rs72941487	0.000463932	chr18_52421447_54576025
rs12316797	0.000463925	chr12_42498103_43498103
rs79925387	0.000463846	chr18_52421447_54576025
rs147358516	0.000463828	chr18_52421447_54576025
rs62088729	0.000463776	chr17_746876_1746876
rs2708080	0.000463759	chr12_42498103_43498103
rs12821783	0.000463739	chr12_42498103_43498103
rs76279420	0.000463724	chr18_52421447_54576025
rs17092544	0.000463708	chr12_42498103_43498103
rs9646599	0.000463672	chr18_52421447_54576025
rs62090178	0.000463653	chr17_746876_1746876
rs7306744	0.000463649	chr12_42498103_43498103
rs784400	0.000463633	chr18_52421447_54576025
rs9709382	0.000463606	chr17_746876_1746876
rs28564251	0.000463403	chr15_26754528_27754528
rs143862989	0.000463387	chr18_52421447_54576025
rs2646959	0.00046334	chr18_52421447_54576025
rs12960139	0.000463191	chr18_52421447_54576025
rs4576033	0.000463138	chr4_79691417_80691417
rs17090139	0.000463127	chr18_52421447_54576025
rs9907447	0.000463094	chr17_746876_1746876
rs7349647	0.000463085	chr4_79691417_80691417
rs73300848	0.000462997	chr17_746876_1746876
rs1261105	0.000462991	chr18_52421447_54576025
rs9959800	0.000462932	chr18_52421447_54576025
rs8077668	0.000462879	chr17_746876_1746876
rs208123	0.000462857	chr15_26754528_27754528
rs77735572	0.00046282	chr18_52421447_54576025
rs72822424	0.000462814	chr17_746876_1746876
rs145834283	0.000462724	chr15_26754528_27754528
rs9915210	0.000462639	chr17_746876_1746876
rs13106014	0.000462639	chr4_79691417_80691417
rs1037430	0.000462595	chr18_52421447_54576025
rs182147179	0.000462594	chr18_52421447_54576025
rs1837644	0.000462594	chr4_79691417_80691417
rs2311209	0.000462593	chr18_52421447_54576025
rs12454367	0.000462584	chr18_52421447_54576025
rs35844219	0.000462572	chr4_79691417_80691417
rs4800949	0.000462527	chr18_52421447_54576025
rs615702	0.000462524	chr18_52421447_54576025
rs115132518	0.000462475	chr18_52421447_54576025
rs4790473	0.00046236	chr17_746876_1746876
rs1520822	0.000462323	chr12_42498103_43498103
rs784218	0.000462299	chr18_52421447_54576025
rs16997408	0.000462286	chr4_79691417_80691417
rs72660942	0.000462259	chr4_79691417_80691417
rs11733010	0.000462252	chr4_79691417_80691417
rs11874566	0.000462227	chr18_52421447_54576025
rs17090140	0.000462196	chr18_52421447_54576025
rs147879419	0.000462145	chr4_79691417_80691417
rs784220	0.000462128	chr18_52421447_54576025
rs1013838	0.000462088	chr4_79691417_80691417
rs1017250	0.000461886	chr18_52421447_54576025
rs17091074	0.000461864	chr12_42498103_43498103
rs17585302	0.000461812	chr12_42498103_43498103
rs1364415	0.000461773	chr18_52421447_54576025
rs12957162	0.000461679	chr18_52421447_54576025
rs949026	0.000461673	chr18_52421447_54576025
rs62091467	0.000461672	chr18_52421447_54576025
rs17092665	0.000461661	chr12_42498103_43498103
rs55653518	0.000461649	chr18_52421447_54576025
rs17540958	0.000461639	chr18_52421447_54576025
rs2646964	0.000461639	chr18_52421447_54576025
rs8088177	0.000461605	chr18_52421447_54576025
rs72712043	0.000461594	chr15_26754528_27754528
rs1787792	0.000461301	chr18_52421447_54576025
rs79576932	0.000461278	chr4_79691417_80691417
rs12958719	0.000461221	chr18_52421447_54576025
rs28653522	0.000460887	chr15_26754528_27754528
rs76953934	0.000460713	chr12_42498103_43498103
rs190026226	0.000460573	chr17_746876_1746876
rs4294893	0.000460565	chr18_52421447_54576025
rs784395	0.000460555	chr18_52421447_54576025
rs112963140	0.000460451	chr12_42498103_43498103
rs80329580	0.000460308	chr18_52421447_54576025
rs76786109	0.000460258	chr18_52421447_54576025
rs8072776	0.000460165	chr17_746876_1746876
rs13144063	0.000460118	chr4_79691417_80691417
rs7236282	0.000460098	chr18_52421447_54576025
rs4570960	0.000460091	chr18_52421447_54576025
rs149983325	0.000459998	chr4_79691417_80691417
rs1669936	0.000459998	chr12_42498103_43498103
rs7224977	0.000459987	chr17_746876_1746876
rs111211456	0.000459968	chr18_52421447_54576025
rs8034142	0.000459959	chr15_26754528_27754528
rs148296440	0.00045993	chr4_79691417_80691417
rs76125171	0.000459855	chr18_52421447_54576025
rs4790232	0.000459806	chr17_746876_1746876
rs11181762	0.000459742	chr12_42498103_43498103
rs574819860	0.000459656	chr17_746876_1746876
rs10880264	0.00045963	chr12_42498103_43498103
rs60340314	0.000459601	chr12_42498103_43498103
rs11664291	0.000459571	chr18_52421447_54576025
rs2406680	0.000459551	chr12_42498103_43498103
rs4801072	0.000459546	chr18_52421447_54576025
rs1017251	0.000459541	chr18_52421447_54576025
rs77714680	0.000459492	chr18_52421447_54576025
rs1840480	0.000459414	chr4_79691417_80691417
rs11078519	0.000459411	chr17_746876_1746876
rs57830766	0.000459333	chr17_746876_1746876
rs73957264	0.000459313	chr18_52421447_54576025
rs12371615	0.000459309	chr12_42498103_43498103
rs12956557	0.000459199	chr18_52421447_54576025
rs118061333	0.000459094	chr17_746876_1746876
rs34704381	0.000459078	chr18_52421447_54576025
rs7691825	0.000459043	chr4_79691417_80691417
rs2178751	0.000459038	chr12_42498103_43498103
rs7238677	0.000458887	chr18_52421447_54576025
rs4286156	0.000458869	chr17_746876_1746876
rs58067397	0.0004588	chr15_26754528_27754528
rs117008019	0.00045875	chr17_746876_1746876
rs17089887	0.000458722	chr18_52421447_54576025
rs1593191	0.000458717	chr18_52421447_54576025
rs12964088	0.000458704	chr18_52421447_54576025
rs74473255	0.000458646	chr18_52421447_54576025
rs7555662	0.000458626	chr1_11037977_12037977
rs55702525	0.000458598	chr12_42498103_43498103
rs2903619	0.000458542	chr4_79691417_80691417
rs12453258	0.000458481	chr17_746876_1746876
rs1593471	0.000458421	chr15_26754528_27754528
rs12607857	0.000458389	chr18_52421447_54576025
rs1669892	0.000458385	chr12_42498103_43498103
rs302051	0.000458294	chr18_52421447_54576025
rs12297983	0.000458293	chr12_42498103_43498103
rs28525997	0.000458212	chr15_26754528_27754528
rs1833305	0.000458199	chr18_52421447_54576025
rs143550519	0.000458173	chr18_52421447_54576025
rs78796328	0.000458129	chr18_52421447_54576025
rs111428095	0.000458094	chr12_42498103_43498103
rs11831168	0.000458011	chr12_42498103_43498103
rs55712812	0.000457988	chr18_52421447_54576025
rs6566871	0.000457981	chr18_52421447_54576025
rs73959298	0.00045798	chr18_52421447_54576025
rs12505813	0.000457976	chr4_79691417_80691417
rs7242762	0.000457974	chr18_52421447_54576025
rs118134320	0.000457947	chr12_42498103_43498103
rs10785374	0.000457936	chr12_42498103_43498103
rs117883463	0.000457912	chr18_52421447_54576025
rs7224673	0.000457835	chr17_746876_1746876
rs72926880	0.000457687	chr18_52421447_54576025
rs9910358	0.000457637	chr17_746876_1746876
rs1235363	0.000457585	chr18_52421447_54576025
rs58284925	0.000457507	chr18_52421447_54576025
rs118085274	0.000457481	chr18_52421447_54576025
rs59343110	0.000457416	chr17_746876_1746876
rs112283937	0.000457362	chr17_746876_1746876
rs17530578	0.000457331	chr18_52421447_54576025
rs428671	0.000457264	chr18_52421447_54576025
rs10161278	0.000457179	chr12_42498103_43498103
rs4968080	0.000457174	chr17_746876_1746876
rs147824931	0.000457169	chr17_746876_1746876
rs117746038	0.000457116	chr18_52421447_54576025
rs72870807	0.000457114	chr4_79691417_80691417
rs1395378	0.0004571	chr18_52421447_54576025
rs142167390	0.000457063	chr17_746876_1746876
rs17090160	0.000456933	chr18_52421447_54576025
rs2053943	0.00045689	chr12_42498103_43498103
rs7214541	0.000456825	chr17_746876_1746876
rs117931690	0.000456686	chr18_52421447_54576025
rs1942261	0.00045656	chr18_52421447_54576025
rs62091483	0.00045651	chr18_52421447_54576025
rs17749733	0.000456477	chr18_52421447_54576025
rs4801006	0.000456467	chr18_52421447_54576025
rs4586237	0.000456448	chr12_42498103_43498103
rs11872885	0.000456305	chr18_52421447_54576025
rs55982290	0.000456225	chr18_52421447_54576025
rs784257	0.000456195	chr18_52421447_54576025
rs11662998	0.000456042	chr18_52421447_54576025
rs78295923	0.000455997	chr4_79691417_80691417
rs78078572	0.000455988	chr18_52421447_54576025
rs62090195	0.000455986	chr17_746876_1746876
rs62308759	0.000455932	chr4_79691417_80691417
rs12910337	0.000455919	chr15_26754528_27754528
rs58162293	0.000455916	chr18_52421447_54576025
rs10852873	0.000455826	chr17_746876_1746876
rs10785396	0.000455815	chr12_42498103_43498103
rs12952217	0.000455807	chr17_746876_1746876
rs137991814	0.000455762	chr18_52421447_54576025
rs216568	0.000455762	chr18_52421447_54576025
rs35891515	0.000455748	chr17_746876_1746876
rs4801056	0.00045573	chr18_52421447_54576025
rs2068741	0.000455717	chr18_52421447_54576025
rs34478903	0.000455635	chr18_52421447_54576025
rs78362974	0.000455598	chr15_26754528_27754528
rs6823996	0.000455556	chr4_79691417_80691417
rs34868933	0.000455532	chr12_42498103_43498103
rs9907682	0.000455445	chr17_746876_1746876
rs145904549	0.000455434	chr18_52421447_54576025
rs1517669	0.000455386	chr12_42498103_43498103
rs6540984	0.000455384	chr1_11037977_12037977
rs1506633	0.000455369	chr18_52421447_54576025
rs588475	0.000455245	chr18_52421447_54576025
rs8094740	0.000455191	chr18_52421447_54576025
rs7239776	0.000455183	chr18_52421447_54576025
rs58359802	0.000455073	chr17_746876_1746876
rs9636077	0.000455037	chr18_52421447_54576025
rs73957266	0.000455024	chr18_52421447_54576025
rs9962851	0.000455015	chr18_52421447_54576025
rs2863267	0.000454958	chr18_52421447_54576025
rs62087945	0.000454954	chr17_746876_1746876
rs11635573	0.000454851	chr15_26754528_27754528
rs76746769	0.000454779	chr18_52421447_54576025
rs8032341	0.000454759	chr15_26754528_27754528
rs9328723	0.000454653	chr17_746876_1746876
rs11656349	0.000454648	chr17_746876_1746876
rs17090156	0.000454615	chr18_52421447_54576025
rs10502992	0.000454566	chr18_52421447_54576025
rs12959833	0.000454465	chr18_52421447_54576025
rs1261085	0.000454455	chr18_52421447_54576025
rs12582890	0.000454379	chr12_42498103_43498103
rs56213570	0.000454356	chr18_52421447_54576025
rs118014688	0.000454276	chr12_42498103_43498103
rs7978820	0.000454233	chr12_42498103_43498103
rs4099980	0.000454209	chr18_52421447_54576025
rs73959302	0.000454168	chr18_52421447_54576025
rs4510110	0.000454143	chr18_52421447_54576025
rs145872332	0.000454124	chr15_26754528_27754528
rs1261115	0.000454079	chr18_52421447_54576025
rs11650972	0.000454016	chr17_746876_1746876
rs11941495	0.000453979	chr4_79691417_80691417
rs60736471	0.000453953	chr18_52421447_54576025
rs73960612	0.000453912	chr18_52421447_54576025
rs55990884	0.000453909	chr18_52421447_54576025
rs28715842	0.000453874	chr17_746876_1746876
rs11830382	0.000453866	chr12_42498103_43498103
rs881203	0.00045384	chr15_26754528_27754528
rs80083940	0.000453826	chr18_52421447_54576025
rs71357126	0.000453816	chr17_746876_1746876
rs190140831	0.0004538	chr12_42498103_43498103
rs1378376	0.000453795	chr4_79691417_80691417
rs17434286	0.000453766	chr4_79691417_80691417
rs9891989	0.000453759	chr17_746876_1746876
rs1031676	0.00045374	chr18_52421447_54576025
rs1978357	0.00045374	chr18_52421447_54576025
rs7163490	0.000453734	chr15_26754528_27754528
rs147383366	0.000453726	chr4_79691417_80691417
rs7434921	0.000453714	chr4_79691417_80691417
rs8088250	0.000453689	chr18_52421447_54576025
rs12949249	0.000453683	chr17_746876_1746876
rs2863265	0.000453663	chr18_52421447_54576025
rs8084253	0.00045365	chr18_52421447_54576025
rs7437822	0.000453617	chr4_79691417_80691417
rs151234242	0.000453611	chr18_52421447_54576025
rs79428279	0.000453593	chr12_42498103_43498103
rs34458626	0.000453503	chr18_52421447_54576025
rs60219651	0.000453478	chr17_746876_1746876
rs12960467	0.000453328	chr18_52421447_54576025
rs10002250	0.0004533	chr4_79691417_80691417
rs116847295	0.00045328	chr12_42498103_43498103
rs1833307	0.000453256	chr18_52421447_54576025
rs62087922	0.000453169	chr17_746876_1746876
rs12899577	0.000453107	chr15_26754528_27754528
rs2600933	0.000453066	chr12_42498103_43498103
rs77199464	0.000453043	chr15_26754528_27754528
rs17601312	0.000452914	chr18_52421447_54576025
rs79427858	0.000452872	chr18_52421447_54576025
rs17090186	0.00045271	chr18_52421447_54576025
rs12454204	0.000452623	chr18_52421447_54576025
rs7663769	0.00045262	chr4_79691417_80691417
rs4968086	0.000452577	chr17_746876_1746876
rs28796992	0.000452574	chr4_79691417_80691417
rs79713933	0.000452533	chr17_746876_1746876
rs13133572	0.000452491	chr4_79691417_80691417
rs62001311	0.000452409	chr15_26754528_27754528
rs76940708	0.000452395	chr17_746876_1746876
rs17579259	0.000452392	chr12_42498103_43498103
rs28367050	0.000452364	chr18_52421447_54576025
rs59072712	0.000452354	chr4_79691417_80691417
rs8038471	0.000452341	chr15_26754528_27754528
rs4801157	0.000452295	chr18_52421447_54576025
rs9748894	0.000452278	chr18_52421447_54576025
rs75294740	0.000452236	chr4_79691417_80691417
rs8080856	0.000452187	chr17_746876_1746876
rs190227664	0.000452124	chr18_52421447_54576025
rs2863266	0.000452119	chr18_52421447_54576025
rs73957053	0.000452117	chr18_52421447_54576025
rs56321188	0.000452091	chr18_52421447_54576025
rs62307963	0.000452057	chr4_79691417_80691417
rs12458756	0.0004519	chr18_52421447_54576025
rs28697913	0.000451893	chr18_52421447_54576025
rs150486286	0.000451873	chr18_52421447_54576025
rs9916118	0.000451872	chr17_746876_1746876
rs118022281	0.000451868	chr12_42498103_43498103
rs8086920	0.000451868	chr18_52421447_54576025
rs80137211	0.000451817	chr18_52421447_54576025
rs72870849	0.000451795	chr4_79691417_80691417
rs116979185	0.000451792	chr18_52421447_54576025
rs142197479	0.00045176	chr18_52421447_54576025
rs17592715	0.000451746	chr12_42498103_43498103
rs71357198	0.000451729	chr17_746876_1746876
rs1459497	0.00045171	chr18_52421447_54576025
rs208135	0.000451693	chr15_26754528_27754528
rs899104	0.000451626	chr18_52421447_54576025
rs1262465	0.000451592	chr18_52421447_54576025
rs2008551	0.00045159	chr18_52421447_54576025
rs72919424	0.000451575	chr18_52421447_54576025
rs8085272	0.000451562	chr18_52421447_54576025
rs111935424	0.000451432	chr18_52421447_54576025
rs2919450	0.000451425	chr18_52421447_54576025
rs8088792	0.000451323	chr18_52421447_54576025
rs28499275	0.000451232	chr17_746876_1746876
rs17503905	0.000451227	chr12_42498103_43498103
rs199528125	0.000451169	chr18_52421447_54576025
rs12941791	0.000451125	chr17_746876_1746876
rs56300816	0.000451105	chr17_746876_1746876
rs8092092	0.000451097	chr18_52421447_54576025
rs73959301	0.000451044	chr18_52421447_54576025
rs7242011	0.000451032	chr18_52421447_54576025
rs17090163	0.00045097	chr18_52421447_54576025
rs3764515	0.000450925	chr18_52421447_54576025
rs918822	0.000450905	chr18_52421447_54576025
rs6146325	0.000450898	chr18_52421447_54576025
rs4968125	0.000450896	chr17_746876_1746876
rs573399	0.00045087	chr18_52421447_54576025
rs75674470	0.000450852	chr18_52421447_54576025
rs74993976	0.000450834	chr18_52421447_54576025
rs113628901	0.000450818	chr18_52421447_54576025
rs8043091	0.000450775	chr15_26754528_27754528
rs7238804	0.000450743	chr18_52421447_54576025
rs7691065	0.000450704	chr4_79691417_80691417
rs10880260	0.000450701	chr12_42498103_43498103
rs57457433	0.000450564	chr18_52421447_54576025
rs7208314	0.00045055	chr17_746876_1746876
rs2586240	0.000450547	chr17_746876_1746876
rs2033063	0.000450509	chr4_79691417_80691417
rs11247582	0.000450497	chr17_746876_1746876
rs72666337	0.000450451	chr4_79691417_80691417
rs76001355	0.00045042	chr12_42498103_43498103
rs991424	0.000450399	chr18_52421447_54576025
rs12456600	0.000450357	chr18_52421447_54576025
rs4930390	0.000450326	chr11_65581211_67110645
rs587606	0.000450281	chr18_52421447_54576025
rs72934429	0.000450261	chr18_52421447_54576025
rs1799405	0.000450206	chr18_52421447_54576025
rs190868508	0.00045019	chr18_52421447_54576025
rs66512703	0.000450172	chr18_52421447_54576025
rs17090345	0.000450168	chr18_52421447_54576025
rs10521112	0.000450058	chr17_746876_1746876
rs58345185	0.000450023	chr17_746876_1746876
rs61926689	0.000449953	chr12_42498103_43498103
rs7165473	0.000449922	chr15_26754528_27754528
rs192127162	0.000449882	chr17_746876_1746876
rs117929407	0.000449869	chr18_52421447_54576025
rs73370201	0.00044975	chr15_26754528_27754528
rs7212333	0.000449724	chr17_746876_1746876
rs7241856	0.000449712	chr18_52421447_54576025
rs62090004	0.000449683	chr17_746876_1746876
rs34144509	0.000449672	chr18_52421447_54576025
rs79212777	0.000449666	chr4_79691417_80691417
rs7243433	0.00044961	chr18_52421447_54576025
rs7166854	0.000449582	chr15_26754528_27754528
rs60684984	0.000449573	chr17_746876_1746876
rs216569	0.00044956	chr18_52421447_54576025
rs16950948	0.000449553	chr17_746876_1746876
rs413889	0.000449546	chr18_52421447_54576025
rs12593761	0.000449542	chr15_26754528_27754528
rs11181659	0.000449485	chr12_42498103_43498103
rs150202082	0.000449462	chr18_52421447_54576025
rs11151778	0.000449385	chr18_52421447_54576025
rs1440475	0.000449378	chr18_52421447_54576025
rs112469914	0.000449347	chr17_746876_1746876
rs3794889	0.000449249	chr18_52421447_54576025
rs7225997	0.000449223	chr17_746876_1746876
rs784256	0.000449185	chr18_52421447_54576025
rs9948848	0.000449098	chr18_52421447_54576025
rs66481407	0.000449016	chr15_26754528_27754528
rs1229594	0.000449003	chr18_52421447_54576025
rs71353968	0.000449001	chr18_52421447_54576025
rs8042482	0.000448992	chr15_26754528_27754528
rs56017575	0.000448918	chr18_52421447_54576025
rs6566870	0.000448901	chr18_52421447_54576025
rs148844920	0.000448774	chr18_52421447_54576025
rs74793521	0.000448628	chr18_52421447_54576025
rs7690868	0.000448561	chr4_79691417_80691417
rs55988868	0.000448453	chr18_52421447_54576025
rs3775513	0.000448415	chr4_79691417_80691417
rs216576	0.000448355	chr18_52421447_54576025
rs67959130	0.000448338	chr17_746876_1746876
rs8096352	0.000448328	chr18_52421447_54576025
rs1789572	0.000448319	chr18_52421447_54576025
rs4552093	0.000448214	chr18_52421447_54576025
rs377145086	0.000448211	chr18_52421447_54576025
rs12961347	0.00044821	chr18_52421447_54576025
rs2311212	0.000448191	chr18_52421447_54576025
rs4968081	0.00044813	chr17_746876_1746876
rs552355940	0.000448043	chr18_52421447_54576025
rs1506632	0.000448003	chr18_52421447_54576025
rs117930571	0.000447974	chr18_52421447_54576025
rs142277767	0.000447961	chr17_746876_1746876
rs11654882	0.000447939	chr17_746876_1746876
rs72872318	0.000447937	chr4_79691417_80691417
rs7233360	0.000447933	chr18_52421447_54576025
rs4238489	0.000447813	chr15_26754528_27754528
rs77668228	0.00044781	chr18_52421447_54576025
rs73978728	0.000447782	chr17_746876_1746876
rs79711401	0.000447755	chr18_52421447_54576025
rs1833303	0.000447697	chr18_52421447_54576025
rs10515971	0.000447696	chr18_52421447_54576025
rs7968807	0.000447692	chr12_42498103_43498103
rs117063560	0.000447681	chr18_52421447_54576025
rs55935919	0.000447652	chr15_26754528_27754528
rs12906491	0.000447589	chr15_26754528_27754528
rs17540639	0.000447578	chr18_52421447_54576025
rs28444425	0.000447532	chr17_746876_1746876
rs73957050	0.000447443	chr18_52421447_54576025
rs73960604	0.000447441	chr18_52421447_54576025
rs71360482	0.000447422	chr17_746876_1746876
rs139118181	0.000447422	chr18_52421447_54576025
rs9963616	0.000447405	chr18_52421447_54576025
rs10880268	0.00044739	chr12_42498103_43498103
rs1167141	0.000447317	chr12_42498103_43498103
rs4441354	0.000447291	chr18_52421447_54576025
rs8095675	0.00044726	chr18_52421447_54576025
rs9954894	0.000447251	chr18_52421447_54576025
rs7237519	0.000447098	chr18_52421447_54576025
rs9788988	0.000447095	chr17_746876_1746876
rs475225	0.000447038	chr17_746876_1746876
rs74006568	0.000447032	chr15_26754528_27754528
rs117185178	0.000447007	chr18_52421447_54576025
rs61940227	0.000446991	chr12_42498103_43498103
rs150080460	0.000446837	chr18_52421447_54576025
rs8080961	0.000446795	chr17_746876_1746876
rs11181348	0.000446772	chr12_42498103_43498103
rs11662862	0.000446709	chr18_52421447_54576025
rs12228932	0.000446707	chr12_42498103_43498103
rs12607679	0.000446683	chr18_52421447_54576025
rs141729987	0.000446669	chr17_746876_1746876
rs145708489	0.000446645	chr17_746876_1746876
rs78116349	0.000446594	chr12_42498103_43498103
rs28597743	0.000446588	chr17_746876_1746876
rs141083936	0.000446537	chr18_52421447_54576025
rs147990090	0.000446532	chr18_52421447_54576025
rs11181385	0.000446527	chr12_42498103_43498103
rs961140	0.000446494	chr18_52421447_54576025
rs75447493	0.000446485	chr4_79691417_80691417
rs11829883	0.000446478	chr12_42498103_43498103
rs979466	0.000446472	chr18_52421447_54576025
rs56073270	0.000446427	chr18_52421447_54576025
rs11181600	0.000446383	chr12_42498103_43498103
rs11873788	0.000446356	chr18_52421447_54576025
rs7242853	0.000446318	chr18_52421447_54576025
rs62092451	0.000446271	chr18_52421447_54576025
rs72921083	0.000446252	chr18_52421447_54576025
rs1229582	0.000446197	chr18_52421447_54576025
rs72934723	0.000446191	chr18_52421447_54576025
rs149951590	0.000446153	chr18_52421447_54576025
rs56174531	0.000446064	chr15_26754528_27754528
rs28571097	0.00044593	chr17_746876_1746876
rs116929806	0.0004458	chr18_52421447_54576025
rs78545835	0.000445753	chr12_42498103_43498103
rs34554533	0.000445718	chr15_26754528_27754528
rs62092376	0.000445703	chr18_52421447_54576025
rs34654159	0.000445583	chr12_42498103_43498103
rs118186499	0.000445552	chr17_746876_1746876
rs1553597	0.000445529	chr18_52421447_54576025
rs12370778	0.000445521	chr12_42498103_43498103
rs17090114	0.000445487	chr18_52421447_54576025
rs528327183	0.000445481	chr4_79691417_80691417
rs8084662	0.00044548	chr18_52421447_54576025
rs8092503	0.000445475	chr18_52421447_54576025
rs8084036	0.000445467	chr18_52421447_54576025
rs9807155	0.000445413	chr18_52421447_54576025
rs75638679	0.000445391	chr18_52421447_54576025
rs73959291	0.000445346	chr18_52421447_54576025
rs62090638	0.000445342	chr18_52421447_54576025
rs12970813	0.000445289	chr18_52421447_54576025
rs145053196	0.000445289	chr18_52421447_54576025
rs4264366	0.000445288	chr15_26754528_27754528
rs117328796	0.000445252	chr15_26754528_27754528
rs74932662	0.000445231	chr18_52421447_54576025
rs66481339	0.000445178	chr17_746876_1746876
rs2110242	0.000445138	chr18_52421447_54576025
rs149140114	0.000445119	chr17_746876_1746876
rs2551463	0.000445114	chr18_52421447_54576025
rs8033746	0.000445113	chr15_26754528_27754528
rs8096733	0.000445112	chr18_52421447_54576025
rs4557284	0.000445111	chr4_79691417_80691417
rs4239473	0.000445097	chr18_52421447_54576025
rs62070209	0.000445079	chr17_746876_1746876
rs62069397	0.000445072	chr17_746876_1746876
rs4308382	0.000445057	chr4_79691417_80691417
rs11181356	0.00044502	chr12_42498103_43498103
rs12606638	0.000445015	chr18_52421447_54576025
rs11151372	0.000444994	chr18_52421447_54576025
rs2958175	0.000444989	chr18_52421447_54576025
rs17090052	0.000444961	chr18_52421447_54576025
rs62090005	0.000444946	chr17_746876_1746876
rs663359	0.000444896	chr18_52421447_54576025
rs117463614	0.000444833	chr18_52421447_54576025
rs2663315	0.000444806	chr17_746876_1746876
rs7240791	0.00044477	chr18_52421447_54576025
rs11658451	0.000444763	chr17_746876_1746876
rs2161800	0.000444692	chr18_52421447_54576025
rs658561	0.000444687	chr18_52421447_54576025
rs17090051	0.000444661	chr18_52421447_54576025
rs13126618	0.000444612	chr4_79691417_80691417
rs73960606	0.000444557	chr18_52421447_54576025
rs16951640	0.000444551	chr17_746876_1746876
rs61301798	0.000444526	chr4_79691417_80691417
rs17613639	0.000444495	chr18_52421447_54576025
rs4316566	0.000444495	chr12_42498103_43498103
rs77190311	0.000444449	chr18_52421447_54576025
rs73500447	0.000444424	chr18_52421447_54576025
rs10000485	0.000444387	chr4_79691417_80691417
rs2958186	0.000444373	chr18_52421447_54576025
rs200155019	0.000444369	chr4_79691417_80691417
rs11181599	0.000444343	chr12_42498103_43498103
rs554942	0.000444343	chr17_746876_1746876
rs74412970	0.000444335	chr18_52421447_54576025
rs4305163	0.000444306	chr18_52421447_54576025
rs117334693	0.00044428	chr18_52421447_54576025
rs17220733	0.000444268	chr17_746876_1746876
rs11152005	0.000444261	chr18_52421447_54576025
rs1506646	0.000444182	chr18_52421447_54576025
rs11833694	0.000444164	chr12_42498103_43498103
rs2033060	0.00044416	chr4_79691417_80691417
rs60869134	0.000444151	chr18_52421447_54576025
rs7169596	0.000444123	chr15_26754528_27754528
rs139402189	0.000444102	chr17_746876_1746876
rs34366812	0.000444084	chr15_26754528_27754528
rs146044997	0.000444081	chr18_52421447_54576025
rs62090055	0.000443993	chr17_746876_1746876
rs1370218	0.000443955	chr18_52421447_54576025
rs10171707	0.000443823	chr2_100076807_101533697
rs1517668	0.000443814	chr12_42498103_43498103
rs17003534	0.000443803	chr4_79691417_80691417
rs61588349	0.000443799	chr18_52421447_54576025
rs9903313	0.000443791	chr17_746876_1746876
rs9744533	0.00044379	chr15_26754528_27754528
rs579636	0.000443763	chr18_52421447_54576025
rs9328722	0.00044376	chr17_746876_1746876
rs13113216	0.00044375	chr4_79691417_80691417
rs7236335	0.000443712	chr18_52421447_54576025
rs78223934	0.000443655	chr17_746876_1746876
rs4347685	0.000443607	chr17_746876_1746876
rs117850303	0.000443558	chr18_52421447_54576025
rs72916618	0.000443483	chr18_52421447_54576025
rs2080681	0.000443441	chr18_52421447_54576025
rs12051737	0.000443436	chr17_746876_1746876
rs59078842	0.000443429	chr17_746876_1746876
rs8087698	0.000443384	chr18_52421447_54576025
rs4273128	0.000443374	chr18_52421447_54576025
rs144179444	0.000443356	chr18_52421447_54576025
rs302071	0.000443301	chr18_52421447_54576025
rs77365129	0.000443261	chr17_746876_1746876
rs2212997	0.000443195	chr18_52421447_54576025
rs6566847	0.000443166	chr18_52421447_54576025
rs150147657	0.000443148	chr18_52421447_54576025
rs75880414	0.000443146	chr12_42498103_43498103
rs17612773	0.000443138	chr18_52421447_54576025
rs74838644	0.000443136	chr18_52421447_54576025
rs741121	0.000443122	chr15_26754528_27754528
rs11653335	0.000443087	chr17_746876_1746876
rs12910388	0.000443086	chr15_26754528_27754528
rs2924338	0.000443082	chr18_52421447_54576025
rs55677754	0.000443032	chr18_52421447_54576025
rs141194697	0.000443017	chr4_79691417_80691417
rs189135269	0.000442992	chr18_52421447_54576025
rs4800948	0.000442974	chr18_52421447_54576025
rs595343	0.000442883	chr18_52421447_54576025
rs733791	0.000442774	chr17_746876_1746876
rs2663325	0.000442768	chr17_746876_1746876
rs16945593	0.00044264	chr17_746876_1746876
rs62099684	0.000442627	chr18_52421447_54576025
rs28522942	0.000442618	chr18_52421447_54576025
rs3924832	0.000442591	chr18_52421447_54576025
rs144287161	0.000442583	chr17_746876_1746876
rs145675187	0.000442547	chr18_52421447_54576025
rs208136	0.000442547	chr15_26754528_27754528
rs726936	0.000442494	chr18_52421447_54576025
rs140980723	0.000442436	chr17_746876_1746876
rs76276614	0.0004424	chr18_52421447_54576025
rs9911336	0.000442376	chr17_746876_1746876
rs6102819	0.000442366	chr20_40755778_41755778
rs73960632	0.000442336	chr18_52421447_54576025
rs73959300	0.000442313	chr18_52421447_54576025
rs3937477	0.000442295	chr18_52421447_54576025
rs73959290	0.000442295	chr18_52421447_54576025
rs7236761	0.000442278	chr18_52421447_54576025
rs7231863	0.000442225	chr18_52421447_54576025
rs150951815	0.000442166	chr15_26754528_27754528
rs1810335	0.000442138	chr12_42498103_43498103
rs34725377	0.000442048	chr12_42498103_43498103
rs9950556	0.000442025	chr18_52421447_54576025
rs12314652	0.000442018	chr12_42498103_43498103
rs58406131	0.000441993	chr18_52421447_54576025
rs9745035	0.000441988	chr15_26754528_27754528
rs11875339	0.000441963	chr18_52421447_54576025
rs62002629	0.000441957	chr15_26754528_27754528
rs1549483	0.000441884	chr15_26754528_27754528
rs10506216	0.000441866	chr12_42498103_43498103
rs78714812	0.000441767	chr12_42498103_43498103
rs35831407	0.000441753	chr17_746876_1746876
rs9916716	0.000441705	chr17_746876_1746876
rs4801136	0.000441691	chr18_52421447_54576025
rs17117279	0.000441645	chr15_26754528_27754528
rs75085410	0.000441636	chr12_42498103_43498103
rs9947720	0.000441633	chr18_52421447_54576025
rs73959294	0.000441625	chr18_52421447_54576025
rs11152003	0.000441609	chr18_52421447_54576025
rs16945795	0.000441597	chr17_746876_1746876
rs62087943	0.000441546	chr17_746876_1746876
rs140125866	0.000441542	chr18_52421447_54576025
rs208146	0.000441527	chr15_26754528_27754528
rs9967569	0.000441513	chr18_52421447_54576025
rs1400807	0.000441463	chr12_42498103_43498103
rs11876447	0.000441443	chr18_52421447_54576025
rs17533219	0.000441435	chr18_52421447_54576025
rs12150685	0.000441413	chr18_52421447_54576025
rs4790338	0.00044141	chr17_746876_1746876
rs35784456	0.000441377	chr18_52421447_54576025
rs10492387	0.000441359	chr12_42498103_43498103
rs11161328	0.000441354	chr15_26754528_27754528
rs62099708	0.000441353	chr18_52421447_54576025
rs2958166	0.00044133	chr18_52421447_54576025
rs73960628	0.000441282	chr18_52421447_54576025
rs17090169	0.000441231	chr18_52421447_54576025
rs11629733	0.000441204	chr15_26754528_27754528
rs10880417	0.000441129	chr12_42498103_43498103
rs1834148	0.000441122	chr18_52421447_54576025
rs12607631	0.000441122	chr18_52421447_54576025
rs13381817	0.0004411	chr18_52421447_54576025
rs113878850	0.000441095	chr18_52421447_54576025
rs498312	0.000441086	chr18_52421447_54576025
rs4281534	0.000441034	chr12_42498103_43498103
rs140823379	0.000441032	chr18_52421447_54576025
rs1520836	0.000441016	chr12_42498103_43498103
rs186211	0.000440999	chr18_52421447_54576025
rs57580479	0.000440959	chr18_52421447_54576025
rs28406039	0.0004409	chr17_746876_1746876
rs77949298	0.000440893	chr12_42498103_43498103
rs28585382	0.000440861	chr18_52421447_54576025
rs35637767	0.000440857	chr4_79691417_80691417
rs4800943	0.000440845	chr18_52421447_54576025
rs4801035	0.000440797	chr18_52421447_54576025
rs1395374	0.00044079	chr18_52421447_54576025
rs11876958	0.000440784	chr18_52421447_54576025
rs1819896	0.000440721	chr18_52421447_54576025
rs561762	0.000440686	chr18_52421447_54576025
rs10880341	0.000440683	chr12_42498103_43498103
rs28552368	0.00044059	chr18_52421447_54576025
rs17612718	0.00044058	chr18_52421447_54576025
rs142941003	0.000440548	chr4_79691417_80691417
rs11832197	0.000440526	chr12_42498103_43498103
rs10492386	0.000440496	chr12_42498103_43498103
rs112723589	0.000440493	chr18_52421447_54576025
rs3111788	0.000440443	chr4_79691417_80691417
rs7953509	0.000440401	chr12_42498103_43498103
rs7687998	0.000440362	chr4_79691417_80691417
rs61924399	0.000440251	chr12_42498103_43498103
rs8099025	0.000440248	chr18_52421447_54576025
rs57351565	0.000440242	chr18_52421447_54576025
rs2083811	0.000440233	chr17_746876_1746876
rs4801036	0.000440209	chr18_52421447_54576025
rs9893860	0.000440205	chr17_746876_1746876
rs140241204	0.000440193	chr18_52421447_54576025
rs12954089	0.000440189	chr18_52421447_54576025
rs71360487	0.00043999	chr17_746876_1746876
rs13380888	0.000439978	chr18_52421447_54576025
rs10005471	0.000439949	chr4_79691417_80691417
rs7674715	0.000439922	chr4_79691417_80691417
rs188252726	0.000439907	chr18_52421447_54576025
rs7681040	0.000439884	chr4_79691417_80691417
rs59962832	0.000439878	chr18_52421447_54576025
rs36186182	0.000439876	chr17_746876_1746876
rs7496866	0.000439869	chr15_26754528_27754528
rs4563112	0.000439867	chr18_52421447_54576025
rs208175	0.000439839	chr15_26754528_27754528
rs13353187	0.000439823	chr17_746876_1746876
rs11629509	0.000439788	chr15_26754528_27754528
rs73959293	0.000439774	chr18_52421447_54576025
rs62001352	0.000439768	chr15_26754528_27754528
rs367787841	0.000439768	chr18_52421447_54576025
rs61924344	0.000439762	chr12_42498103_43498103
rs11665617	0.00043969	chr18_52421447_54576025
rs8098843	0.00043968	chr18_52421447_54576025
rs1561215	0.000439678	chr18_52421447_54576025
rs113632091	0.000439675	chr15_26754528_27754528
rs56096448	0.000439662	chr18_52421447_54576025
rs3764516	0.000439632	chr18_52421447_54576025
rs2256125	0.000439578	chr17_746876_1746876
rs1944353	0.000439557	chr18_52421447_54576025
rs7239434	0.000439548	chr18_52421447_54576025
rs12458132	0.000439529	chr18_52421447_54576025
rs149594740	0.000439508	chr4_79691417_80691417
rs10785336	0.0004395	chr12_42498103_43498103
rs71353967	0.000439474	chr18_52421447_54576025
rs139805419	0.000439464	chr17_746876_1746876
rs77438169	0.000439456	chr18_52421447_54576025
rs1400808	0.000439444	chr12_42498103_43498103
rs12937195	0.000439442	chr17_746876_1746876
rs11151777	0.000439403	chr18_52421447_54576025
rs12940169	0.000439385	chr17_746876_1746876
rs62102778	0.000439362	chr18_52421447_54576025
rs62099674	0.000439289	chr18_52421447_54576025
rs9891600	0.00043927	chr17_746876_1746876
rs8081687	0.00043919	chr17_746876_1746876
rs12458142	0.000439163	chr18_52421447_54576025
rs17586845	0.000439162	chr12_42498103_43498103
rs17541550	0.00043914	chr18_52421447_54576025
rs9950331	0.000439113	chr18_52421447_54576025
rs62102784	0.000439076	chr18_52421447_54576025
rs4801054	0.000439058	chr18_52421447_54576025
rs1229211	0.000439048	chr18_52421447_54576025
rs11872772	0.000439042	chr18_52421447_54576025
rs10880274	0.000438991	chr12_42498103_43498103
rs58243949	0.000438976	chr18_52421447_54576025
rs73960633	0.000438951	chr18_52421447_54576025
rs117847285	0.000438947	chr17_746876_1746876
rs17596722	0.00043886	chr18_52421447_54576025
rs4547421	0.00043884	chr18_52421447_54576025
rs62099682	0.000438811	chr18_52421447_54576025
rs7233004	0.000438797	chr18_52421447_54576025
rs12966942	0.000438771	chr18_52421447_54576025
rs11151973	0.00043877	chr18_52421447_54576025
rs117420946	0.000438735	chr17_746876_1746876
rs17682755	0.00043872	chr18_52421447_54576025
rs8087744	0.000438672	chr18_52421447_54576025
rs4524013	0.000438537	chr18_52421447_54576025
rs2551460	0.000438526	chr18_52421447_54576025
rs56408847	0.000438509	chr17_746876_1746876
rs34464641	0.000438454	chr17_746876_1746876
rs16945571	0.000438415	chr17_746876_1746876
rs9952105	0.000438414	chr18_52421447_54576025
rs17090100	0.000438412	chr18_52421447_54576025
rs145133838	0.000438406	chr17_746876_1746876
rs118109021	0.000438396	chr17_746876_1746876
rs1421266	0.000438392	chr18_52421447_54576025
rs9958994	0.000438379	chr18_52421447_54576025
rs7315030	0.000438338	chr12_42498103_43498103
rs11877568	0.00043833	chr18_52421447_54576025
rs6093620	0.000438314	chr20_40755778_41755778
rs73369525	0.000438294	chr15_26754528_27754528
rs191584597	0.000438291	chr18_52421447_54576025
rs72872313	0.000438287	chr4_79691417_80691417
rs8085787	0.000438284	chr18_52421447_54576025
rs12051740	0.000438282	chr17_746876_1746876
rs17091783	0.000438274	chr12_42498103_43498103
rs1385056	0.000438239	chr4_79691417_80691417
rs7504419	0.000438231	chr18_52421447_54576025
rs73960609	0.000438206	chr18_52421447_54576025
rs10880257	0.000438132	chr12_42498103_43498103
rs17090119	0.000438121	chr18_52421447_54576025
rs12423346	0.000438103	chr12_42498103_43498103
rs116648560	0.000438063	chr4_79691417_80691417
rs10030550	0.000438031	chr4_79691417_80691417
rs58702126	0.000438008	chr18_52421447_54576025
rs33976189	0.000437979	chr18_52421447_54576025
rs149427938	0.000437953	chr4_79691417_80691417
rs60677490	0.000437949	chr17_746876_1746876
rs61940232	0.000437939	chr12_42498103_43498103
rs146824002	0.000437937	chr18_52421447_54576025
rs73959296	0.000437931	chr18_52421447_54576025
rs1400815	0.00043789	chr12_42498103_43498103
rs12970114	0.000437885	chr18_52421447_54576025
rs147409363	0.00043788	chr18_52421447_54576025
rs2289142	0.000437794	chr18_52421447_54576025
rs41378148	0.00043777	chr18_52421447_54576025
rs7915067	0.000437735	chr10_23811382_24811382
rs78868399	0.000437726	chr4_79691417_80691417
rs1787251	0.000437713	chr18_52421447_54576025
rs139705415	0.000437684	chr12_42498103_43498103
rs16945579	0.00043768	chr17_746876_1746876
rs8089745	0.000437679	chr18_52421447_54576025
rs79016003	0.000437672	chr4_79691417_80691417
rs62099676	0.000437651	chr18_52421447_54576025
rs35248721	0.000437642	chr18_52421447_54576025
rs208174	0.000437638	chr15_26754528_27754528
rs139869204	0.000437631	chr18_52421447_54576025
rs75881689	0.00043762	chr4_79691417_80691417
rs10515968	0.000437619	chr18_52421447_54576025
rs10513897	0.000437496	chr18_52421447_54576025
rs2222173	0.00043749	chr12_42498103_43498103
rs34353120	0.000437473	chr18_52421447_54576025
rs74952956	0.000437469	chr18_52421447_54576025
rs139006242	0.000437455	chr18_52421447_54576025
rs2406855	0.000437406	chr12_42498103_43498103
rs2440051	0.000437368	chr17_746876_1746876
rs117588383	0.000437353	chr12_42498103_43498103
rs588355	0.000437345	chr18_52421447_54576025
rs12455147	0.000437317	chr18_52421447_54576025
rs113647071	0.000437205	chr4_79691417_80691417
rs73491147	0.000437204	chr18_52421447_54576025
rs6534098	0.000437118	chr4_79691417_80691417
rs1942892	0.000437113	chr18_52421447_54576025
rs11181563	0.000437102	chr12_42498103_43498103
rs2360112	0.000437081	chr17_746876_1746876
rs71465233	0.000437036	chr15_26754528_27754528
rs7242353	0.000437019	chr18_52421447_54576025
rs12956855	0.000436986	chr18_52421447_54576025
rs7968314	0.000436964	chr12_42498103_43498103
rs34984088	0.000436943	chr18_52421447_54576025
rs75650151	0.000436907	chr4_79691417_80691417
rs8092207	0.000436871	chr18_52421447_54576025
rs62090010	0.000436843	chr17_746876_1746876
rs12103746	0.000436838	chr17_746876_1746876
rs3810083	0.000436817	chr18_52421447_54576025
rs28702891	0.000436816	chr15_26754528_27754528
rs112435337	0.0004368	chr1_11037977_12037977
rs202205608	0.000436749	chr4_79691417_80691417
rs41483744	0.000436746	chr18_52421447_54576025
rs56195639	0.000436742	chr18_52421447_54576025
rs7227523	0.000436736	chr18_52421447_54576025
rs62091626	0.000436727	chr18_52421447_54576025
rs937831	0.00043668	chr18_52421447_54576025
rs78083059	0.000436661	chr17_746876_1746876
rs7236320	0.000436614	chr18_52421447_54576025
rs12439507	0.000436575	chr15_26754528_27754528
rs75994136	0.000436567	chr17_746876_1746876
rs3745038	0.000436536	chr18_52421447_54576025
rs55869242	0.000436514	chr18_52421447_54576025
rs7234357	0.000436506	chr18_52421447_54576025
rs2586304	0.000436488	chr17_746876_1746876
rs28410307	0.000436458	chr4_79691417_80691417
rs78137086	0.000436452	chr18_52421447_54576025
rs61924427	0.000436412	chr12_42498103_43498103
rs73960630	0.000436385	chr18_52421447_54576025
rs2009198	0.000436351	chr18_52421447_54576025
rs74477616	0.000436333	chr18_52421447_54576025
rs116994770	0.000436276	chr17_746876_1746876
rs73959292	0.000436194	chr18_52421447_54576025
rs62090640	0.000436164	chr18_52421447_54576025
rs148570528	0.000436128	chr17_746876_1746876
rs4629059	0.000436075	chr18_52421447_54576025
rs74967551	0.000435895	chr12_42498103_43498103
rs61671866	0.00043589	chr4_79691417_80691417
rs17089876	0.000435873	chr18_52421447_54576025
rs7296847	0.000435854	chr12_42498103_43498103
rs7238795	0.000435807	chr18_52421447_54576025
rs7243785	0.000435805	chr18_52421447_54576025
rs8079819	0.000435785	chr17_746876_1746876
rs148483753	0.00043578	chr18_52421447_54576025
rs61926661	0.000435716	chr12_42498103_43498103
rs8093247	0.000435707	chr18_52421447_54576025
rs141458378	0.000435706	chr4_79691417_80691417
rs6566678	0.000435659	chr18_52421447_54576025
rs12049942	0.000435657	chr12_42498103_43498103
rs12958063	0.000435637	chr18_52421447_54576025
rs333620	0.000435594	chr17_746876_1746876
rs12969536	0.000435593	chr18_52421447_54576025
rs1630842	0.000435582	chr18_52421447_54576025
rs2588480	0.000435525	chr18_52421447_54576025
rs80189164	0.000435524	chr18_52421447_54576025
rs1914488	0.000435491	chr12_42498103_43498103
rs10782046	0.000435472	chr18_52421447_54576025
rs7244385	0.000435457	chr18_52421447_54576025
rs141096656	0.000435423	chr12_42498103_43498103
rs11181415	0.000435413	chr12_42498103_43498103
rs4312386	0.000435371	chr18_52421447_54576025
rs28437710	0.000435363	chr18_52421447_54576025
rs8075016	0.000435362	chr17_746876_1746876
rs302049	0.000435358	chr18_52421447_54576025
rs66504040	0.000435356	chr18_52421447_54576025
rs76849462	0.000435348	chr20_40755778_41755778
rs6843114	0.000435334	chr4_79691417_80691417
rs11181640	0.000435305	chr12_42498103_43498103
rs2958188	0.000435298	chr18_52421447_54576025
rs1111988	0.000435289	chr18_52421447_54576025
rs1261116	0.000435282	chr18_52421447_54576025
rs62099706	0.000435272	chr18_52421447_54576025
rs9899436	0.000435257	chr17_746876_1746876
rs12457101	0.000435246	chr18_52421447_54576025
rs143150388	0.00043524	chr18_52421447_54576025
rs61996544	0.000435201	chr15_26754528_27754528
rs73960605	0.000435127	chr18_52421447_54576025
rs6534005	0.000435117	chr4_79691417_80691417
rs7233252	0.000435087	chr18_52421447_54576025
rs17540459	0.000435077	chr18_52421447_54576025
rs147914055	0.000435063	chr18_52421447_54576025
rs149733187	0.000435041	chr18_52421447_54576025
rs140059079	0.000435	chr18_52421447_54576025
rs74809682	0.000434952	chr18_52421447_54576025
rs55918537	0.000434946	chr4_79691417_80691417
rs62093778	0.00043492	chr18_52421447_54576025
rs1484150	0.00043488	chr4_79691417_80691417
rs1978356	0.00043488	chr18_52421447_54576025
rs11665620	0.00043487	chr18_52421447_54576025
rs6567052	0.000434829	chr18_52421447_54576025
rs11078495	0.000434818	chr17_746876_1746876
rs548139546	0.000434773	chr17_746876_1746876
rs7243367	0.000434765	chr18_52421447_54576025
rs78543066	0.000434751	chr12_42498103_43498103
rs689384	0.000434748	chr18_52421447_54576025
rs35507187	0.000434706	chr17_746876_1746876
rs9912002	0.000434689	chr17_746876_1746876
rs12956561	0.000434646	chr18_52421447_54576025
rs8087453	0.000434628	chr18_52421447_54576025
rs4239471	0.000434602	chr18_52421447_54576025
rs12457769	0.000434574	chr18_52421447_54576025
rs10021293	0.000434572	chr4_79691417_80691417
rs8066221	0.00043453	chr17_746876_1746876
rs9891837	0.000434447	chr17_746876_1746876
rs115088069	0.000434402	chr4_79691417_80691417
rs10513898	0.000434399	chr18_52421447_54576025
rs117698380	0.000434397	chr18_52421447_54576025
rs2551462	0.000434362	chr18_52421447_54576025
rs618869	0.000434322	chr18_52421447_54576025
rs660373	0.000434319	chr18_52421447_54576025
rs58569787	0.000434237	chr18_52421447_54576025
rs79615017	0.000434211	chr4_79691417_80691417
rs58385643	0.00043419	chr17_746876_1746876
rs79098521	0.000434187	chr18_52421447_54576025
rs9789166	0.000434187	chr18_52421447_54576025
rs9893779	0.000434118	chr17_746876_1746876
rs7230678	0.000434029	chr18_52421447_54576025
rs62099718	0.000433985	chr18_52421447_54576025
rs17091018	0.000433935	chr12_42498103_43498103
rs112422611	0.000433934	chr12_42498103_43498103
rs7314148	0.000433934	chr12_42498103_43498103
rs77222549	0.000433928	chr17_746876_1746876
rs12456731	0.000433924	chr18_52421447_54576025
rs117599630	0.000433924	chr18_52421447_54576025
rs12960964	0.000433921	chr18_52421447_54576025
rs75650569	0.00043392	chr12_42498103_43498103
rs11665186	0.000433919	chr18_52421447_54576025
rs62094103	0.000433791	chr18_52421447_54576025
rs62091579	0.000433783	chr18_52421447_54576025
rs56396522	0.000433781	chr18_52421447_54576025
rs34753675	0.000433778	chr15_26754528_27754528
rs75386650	0.000433774	chr18_52421447_54576025
rs7682144	0.000433706	chr4_79691417_80691417
rs188912967	0.000433692	chr18_52421447_54576025
rs75631936	0.000433686	chr12_42498103_43498103
rs35591469	0.000433616	chr18_52421447_54576025
rs12956208	0.000433554	chr18_52421447_54576025
rs66649216	0.00043354	chr18_52421447_54576025
rs6567059	0.000433508	chr18_52421447_54576025
rs11636320	0.000433489	chr15_26754528_27754528
rs17092699	0.000433484	chr12_42498103_43498103
rs62090639	0.000433483	chr18_52421447_54576025
rs8095342	0.000433468	chr18_52421447_54576025
rs10460118	0.000433465	chr18_52421447_54576025
rs8089801	0.000433419	chr18_52421447_54576025
rs7242681	0.000433394	chr18_52421447_54576025
rs8073951	0.000433366	chr17_746876_1746876
rs17596995	0.000433361	chr18_52421447_54576025
rs73960615	0.000433344	chr18_52421447_54576025
rs9953268	0.000433337	chr18_52421447_54576025
rs118033520	0.000433314	chr18_52421447_54576025
rs75006985	0.000433304	chr18_52421447_54576025
rs73959285	0.000433289	chr18_52421447_54576025
rs2234343	0.000433246	chr18_52421447_54576025
rs12455372	0.000433228	chr18_52421447_54576025
rs35758889	0.000433209	chr18_52421447_54576025
rs3809800	0.000433169	chr17_746876_1746876
rs17091712	0.000433161	chr12_42498103_43498103
rs12958206	0.000433161	chr18_52421447_54576025
rs11876965	0.000433103	chr18_52421447_54576025
rs145343218	0.000433084	chr4_79691417_80691417
rs16945923	0.000433083	chr17_746876_1746876
rs77255080	0.000433011	chr17_746876_1746876
rs139485082	0.000433007	chr18_52421447_54576025
rs11657026	0.000432988	chr17_746876_1746876
rs72916617	0.000432934	chr18_52421447_54576025
rs72917830	0.000432902	chr18_52421447_54576025
rs7485381	0.000432888	chr12_42498103_43498103
rs74824416	0.000432877	chr18_52421447_54576025
rs4768412	0.000432862	chr12_42498103_43498103
rs1539882	0.00043284	chr18_52421447_54576025
rs55805396	0.000432834	chr17_746876_1746876
rs17799983	0.000432825	chr18_52421447_54576025
rs8088523	0.000432816	chr18_52421447_54576025
rs77134818	0.000432793	chr18_52421447_54576025
rs12426635	0.000432778	chr12_42498103_43498103
rs113662542	0.000432777	chr18_52421447_54576025
rs8084030	0.000432765	chr18_52421447_54576025
rs11876993	0.000432729	chr18_52421447_54576025
rs8072321	0.000432596	chr17_746876_1746876
rs4801067	0.000432556	chr18_52421447_54576025
rs73960530	0.000432513	chr18_52421447_54576025
rs34603418	0.000432511	chr18_52421447_54576025
rs35918540	0.00043249	chr18_52421447_54576025
rs10880349	0.000432484	chr12_42498103_43498103
rs12458818	0.000432447	chr18_52421447_54576025
rs117779157	0.000432402	chr18_52421447_54576025
rs34769931	0.000432395	chr18_52421447_54576025
rs12965081	0.000432386	chr18_52421447_54576025
rs62088048	0.000432376	chr17_746876_1746876
rs8037055	0.000432349	chr15_26754528_27754528
rs55951055	0.000432283	chr18_52421447_54576025
rs11664203	0.000432266	chr18_52421447_54576025
rs73489301	0.000432248	chr18_52421447_54576025
rs62090003	0.000432237	chr17_746876_1746876
rs138729455	0.000432228	chr18_52421447_54576025
rs28709861	0.00043218	chr17_746876_1746876
rs193154480	0.000432157	chr18_52421447_54576025
rs56203721	0.000432123	chr18_52421447_54576025
rs12936636	0.000432121	chr17_746876_1746876
rs77984832	0.000432057	chr12_42498103_43498103
rs17090062	0.000432051	chr18_52421447_54576025
rs79747722	0.000432032	chr18_52421447_54576025
rs12968302	0.000432015	chr18_52421447_54576025
rs79566659	0.000432015	chr12_42498103_43498103
rs58306637	0.000432011	chr17_746876_1746876
rs613872	0.000431997	chr18_52421447_54576025
rs1530372	0.000431976	chr17_746876_1746876
rs12649863	0.000431965	chr4_79691417_80691417
rs11664326	0.000431947	chr18_52421447_54576025
rs2110414	0.000431944	chr18_52421447_54576025
rs142292874	0.000431936	chr18_52421447_54576025
rs146539189	0.000431901	chr18_52421447_54576025
rs8041351	0.000431846	chr15_26754528_27754528
rs111667798	0.000431795	chr17_746876_1746876
rs4801135	0.000431754	chr18_52421447_54576025
rs62102775	0.000431735	chr18_52421447_54576025
rs138876188	0.00043171	chr18_52421447_54576025
rs34831489	0.0004317	chr18_52421447_54576025
rs117408219	0.000431683	chr17_746876_1746876
rs116923763	0.000431666	chr15_26754528_27754528
rs11872430	0.000431651	chr18_52421447_54576025
rs118001722	0.000431627	chr18_52421447_54576025
rs8089931	0.00043154	chr18_52421447_54576025
rs13127915	0.000431509	chr4_79691417_80691417
rs582183	0.000431501	chr18_52421447_54576025
rs111437777	0.000431482	chr4_79691417_80691417
rs145201910	0.000431448	chr18_52421447_54576025
rs7232412	0.000431383	chr18_52421447_54576025
rs7965097	0.000431376	chr12_42498103_43498103
rs28457593	0.000431342	chr17_746876_1746876
rs3810084	0.000431335	chr18_52421447_54576025
rs4602093	0.000431328	chr17_746876_1746876
rs61435271	0.000431314	chr15_26754528_27754528
rs61926683	0.00043131	chr12_42498103_43498103
rs112196745	0.00043129	chr15_26754528_27754528
rs77938013	0.000431278	chr12_42498103_43498103
rs1056292	0.000431199	chr17_746876_1746876
rs72812014	0.000431196	chr17_746876_1746876
rs615601	0.000431188	chr17_746876_1746876
rs17646474	0.000431174	chr15_26754528_27754528
rs4790347	0.000431172	chr17_746876_1746876
rs1426139	0.000431114	chr4_79691417_80691417
rs74842193	0.00043105	chr18_52421447_54576025
rs7226871	0.000431033	chr18_52421447_54576025
rs28631160	0.000431025	chr17_746876_1746876
rs12370097	0.000431001	chr12_42498103_43498103
rs149140966	0.00043099	chr18_52421447_54576025
rs62088731	0.000430989	chr17_746876_1746876
rs17090263	0.000430984	chr18_52421447_54576025
rs17003479	0.00043097	chr4_79691417_80691417
rs138658189	0.00043095	chr18_52421447_54576025
rs74895270	0.000430942	chr18_52421447_54576025
rs2017247	0.000430932	chr15_26754528_27754528
rs187630558	0.000430902	chr12_42498103_43498103
rs11661644	0.000430892	chr18_52421447_54576025
rs1261125	0.000430877	chr18_52421447_54576025
rs72932757	0.000430873	chr18_52421447_54576025
rs1943014	0.000430851	chr18_52421447_54576025
rs17588488	0.000430838	chr12_42498103_43498103
rs144916930	0.000430825	chr18_52421447_54576025
rs12959570	0.000430807	chr18_52421447_54576025
rs12953387	0.000430805	chr18_52421447_54576025
rs3017183	0.000430794	chr18_52421447_54576025
rs10506219	0.000430793	chr12_42498103_43498103
rs28685613	0.000430758	chr17_746876_1746876
rs1365225	0.000430693	chr15_26754528_27754528
rs4768445	0.000430627	chr12_42498103_43498103
rs10902640	0.000430609	chr17_746876_1746876
rs9956198	0.000430605	chr18_52421447_54576025
rs9916587	0.000430589	chr17_746876_1746876
rs7237141	0.000430584	chr18_52421447_54576025
rs4790350	0.000430558	chr17_746876_1746876
rs12953068	0.000430533	chr17_746876_1746876
rs71357189	0.000430487	chr17_746876_1746876
rs143355504	0.000430476	chr18_52421447_54576025
rs6502431	0.000430476	chr17_746876_1746876
rs8090326	0.000430465	chr18_52421447_54576025
rs17090390	0.000430451	chr18_52421447_54576025
rs73960634	0.000430443	chr18_52421447_54576025
rs4790713	0.000430359	chr17_746876_1746876
rs1214044	0.000430348	chr18_52421447_54576025
rs28653540	0.000430343	chr17_746876_1746876
rs72822439	0.000430338	chr17_746876_1746876
rs2311117	0.000430337	chr18_52421447_54576025
rs12458255	0.000430264	chr18_52421447_54576025
rs17208029	0.000430223	chr18_52421447_54576025
rs28661260	0.000430201	chr17_746876_1746876
rs17750063	0.000430197	chr18_52421447_54576025
rs61924433	0.000430178	chr12_42498103_43498103
rs56191276	0.000430151	chr18_52421447_54576025
rs9789165	0.000430095	chr18_52421447_54576025
rs67025826	0.000430079	chr18_52421447_54576025
rs2867496	0.000430052	chr4_79691417_80691417
rs73960631	0.000430046	chr18_52421447_54576025
rs73959295	0.000430037	chr18_52421447_54576025
rs375094418	0.000429959	chr18_52421447_54576025
rs12964805	0.000429928	chr18_52421447_54576025
rs8097840	0.000429924	chr18_52421447_54576025
rs11098857	0.000429913	chr4_79691417_80691417
rs118031825	0.000429908	chr18_52421447_54576025
rs12827936	0.000429894	chr12_42498103_43498103
rs117725839	0.000429819	chr18_52421447_54576025
rs10880348	0.000429797	chr12_42498103_43498103
rs67278067	0.000429775	chr18_52421447_54576025
rs1437074	0.000429739	chr18_52421447_54576025
rs139275004	0.000429718	chr18_52421447_54576025
rs28406609	0.0004296	chr17_746876_1746876
rs17540500	0.00042955	chr18_52421447_54576025
rs12968014	0.000429522	chr18_52421447_54576025
rs67069839	0.000429475	chr18_52421447_54576025
rs9960138	0.000429471	chr18_52421447_54576025
rs114498450	0.000429431	chr18_52421447_54576025
rs2958165	0.000429409	chr18_52421447_54576025
rs727453	0.000429368	chr18_52421447_54576025
rs17750093	0.000429347	chr18_52421447_54576025
rs76556089	0.000429345	chr12_42498103_43498103
rs7405543	0.000429339	chr17_746876_1746876
rs12606750	0.000429326	chr18_52421447_54576025
rs60451908	0.000429323	chr18_52421447_54576025
rs62092402	0.000429321	chr18_52421447_54576025
rs9947333	0.000429282	chr18_52421447_54576025
rs56191228	0.00042924	chr17_746876_1746876
rs72916610	0.000429216	chr18_52421447_54576025
rs2588478	0.000429207	chr18_52421447_54576025
rs9906466	0.0004292	chr17_746876_1746876
rs897174	0.000429177	chr15_26754528_27754528
rs6534457	0.000429163	chr4_79691417_80691417
rs12457631	0.00042911	chr18_52421447_54576025
rs2430899	0.00042908	chr18_52421447_54576025
rs149233736	0.000429067	chr18_52421447_54576025
rs28515480	0.000429057	chr4_79691417_80691417
rs13342447	0.000429033	chr17_746876_1746876
rs11161343	0.000428967	chr15_26754528_27754528
rs11663498	0.000428966	chr18_52421447_54576025
rs6846289	0.000428879	chr4_79691417_80691417
rs117819285	0.00042886	chr18_52421447_54576025
rs114097598	0.00042884	chr4_79691417_80691417
rs28734820	0.000428802	chr15_26754528_27754528
rs138064694	0.000428792	chr18_52421447_54576025
rs6567065	0.00042879	chr18_52421447_54576025
rs62070494	0.000428688	chr17_746876_1746876
rs144133371	0.000428676	chr4_79691417_80691417
rs187282671	0.000428634	chr12_42498103_43498103
rs1808934	0.000428634	chr17_746876_1746876
rs4800997	0.000428591	chr18_52421447_54576025
rs72631496	0.000428587	chr17_746876_1746876
rs17611373	0.00042852	chr18_52421447_54576025
rs55972294	0.000428514	chr18_52421447_54576025
rs200530023	0.00042851	chr18_52421447_54576025
rs8096402	0.000428482	chr18_52421447_54576025
rs4790811	0.000428472	chr17_746876_1746876
rs7227605	0.000428464	chr18_52421447_54576025
rs76401616	0.000428463	chr18_52421447_54576025
rs9908552	0.00042845	chr17_746876_1746876
rs12959930	0.000428376	chr18_52421447_54576025
rs1944364	0.000428365	chr18_52421447_54576025
rs72702087	0.000428351	chr15_26754528_27754528
rs8096937	0.000428338	chr18_52421447_54576025
rs7227635	0.000428318	chr18_52421447_54576025
rs558350943	0.00042831	chr18_52421447_54576025
rs146016468	0.000428304	chr18_52421447_54576025
rs17802035	0.000428289	chr18_52421447_54576025
rs75772575	0.000428259	chr18_52421447_54576025
rs12970068	0.000428239	chr18_52421447_54576025
rs145474742	0.000428204	chr17_746876_1746876
rs6534104	0.000428198	chr4_79691417_80691417
rs77155076	0.00042819	chr17_746876_1746876
rs1669907	0.000428181	chr12_42498103_43498103
rs113611215	0.000428153	chr17_746876_1746876
rs9961237	0.000428134	chr18_52421447_54576025
rs143011507	0.000428113	chr18_52421447_54576025
rs118177821	0.000428095	chr18_52421447_54576025
rs1437071	0.000428093	chr18_52421447_54576025
rs1542006	0.000428085	chr18_52421447_54576025
rs147558531	0.00042801	chr4_79691417_80691417
rs659947	0.000427989	chr18_52421447_54576025
rs77396201	0.000427982	chr18_52421447_54576025
rs2851987	0.000427917	chr18_52421447_54576025
rs186891485	0.000427916	chr17_746876_1746876
rs139351631	0.000427915	chr18_52421447_54576025
rs8098738	0.000427884	chr18_52421447_54576025
rs73960626	0.00042783	chr18_52421447_54576025
rs66533712	0.000427825	chr18_52421447_54576025
rs12425470	0.00042781	chr12_42498103_43498103
rs73960624	0.000427799	chr18_52421447_54576025
rs115374689	0.000427794	chr18_52421447_54576025
rs9899989	0.000427786	chr17_746876_1746876
rs2164651	0.000427777	chr18_52421447_54576025
rs9970047	0.000427719	chr1_88349464_89349464
rs4801009	0.000427638	chr18_52421447_54576025
rs76640061	0.000427606	chr18_52421447_54576025
rs9961258	0.000427589	chr18_52421447_54576025
rs74978645	0.000427569	chr18_52421447_54576025
rs17587914	0.000427553	chr12_42498103_43498103
rs10518218	0.000427548	chr4_79691417_80691417
rs79589198	0.000427475	chr18_52421447_54576025
rs189613902	0.000427472	chr18_52421447_54576025
rs148054493	0.000427377	chr17_746876_1746876
rs67235336	0.000427348	chr18_52421447_54576025
rs489368	0.000427329	chr18_52421447_54576025
rs73960608	0.000427301	chr18_52421447_54576025
rs56247500	0.00042727	chr18_52421447_54576025
rs117673283	0.000427269	chr18_52421447_54576025
rs4591637	0.000427265	chr4_79691417_80691417
rs1573705	0.000427242	chr20_40755778_41755778
rs73960625	0.000427146	chr18_52421447_54576025
rs111252163	0.000427127	chr17_746876_1746876
rs3826643	0.000427082	chr18_52421447_54576025
rs2871673	0.000427045	chr18_52421447_54576025
rs34379433	0.000427021	chr18_52421447_54576025
rs145537840	0.000427015	chr15_26754528_27754528
rs2958161	0.000426994	chr18_52421447_54576025
rs12948206	0.000426967	chr17_746876_1746876
rs9967315	0.000426925	chr18_52421447_54576025
rs10083932	0.000426923	chr18_52421447_54576025
rs112421524	0.000426912	chr17_746876_1746876
rs7655338	0.000426893	chr4_79691417_80691417
rs7132641	0.000426891	chr12_42498103_43498103
rs59247484	0.000426853	chr18_52421447_54576025
rs73957056	0.00042681	chr18_52421447_54576025
rs2644702	0.000426808	chr17_746876_1746876
rs76295041	0.000426804	chr4_79691417_80691417
rs117516395	0.000426801	chr18_52421447_54576025
rs62090641	0.000426782	chr18_52421447_54576025
rs7233206	0.000426779	chr18_52421447_54576025
rs2100546	0.000426778	chr12_42498103_43498103
rs7976792	0.000426777	chr12_42498103_43498103
rs17613844	0.000426764	chr18_52421447_54576025
rs62003783	0.000426763	chr15_26754528_27754528
rs11152106	0.00042671	chr18_52421447_54576025
rs28505978	0.000426707	chr18_52421447_54576025
rs183878945	0.000426705	chr18_52421447_54576025
rs12970424	0.000426683	chr18_52421447_54576025
rs144330198	0.000426656	chr17_746876_1746876
rs139081178	0.000426628	chr18_52421447_54576025
rs8093506	0.000426622	chr18_52421447_54576025
rs149209502	0.000426594	chr18_52421447_54576025
rs80354882	0.000426575	chr18_52421447_54576025
rs72934410	0.000426559	chr18_52421447_54576025
rs12457258	0.000426558	chr18_52421447_54576025
rs191600488	0.000426513	chr18_52421447_54576025
rs2867435	0.000426513	chr20_40755778_41755778
rs55989590	0.000426471	chr18_52421447_54576025
rs73491168	0.00042646	chr18_52421447_54576025
rs8092298	0.000426459	chr18_52421447_54576025
rs10153376	0.000426458	chr18_52421447_54576025
rs952171	0.000426438	chr18_52421447_54576025
rs10785333	0.000426418	chr12_42498103_43498103
rs3775522	0.000426395	chr4_79691417_80691417
rs1020169	0.000426387	chr18_52421447_54576025
rs117279504	0.000426385	chr20_40755778_41755778
rs4304994	0.000426376	chr15_26754528_27754528
rs117962587	0.00042635	chr18_52421447_54576025
rs182609340	0.000426348	chr18_52421447_54576025
rs10502993	0.000426321	chr18_52421447_54576025
rs190710584	0.000426299	chr18_52421447_54576025
rs12453498	0.000426285	chr17_746876_1746876
rs1960053	0.000426263	chr18_52421447_54576025
rs80254237	0.000426218	chr18_52421447_54576025
rs1640722	0.000426195	chr18_52421447_54576025
rs77946037	0.000426191	chr4_79691417_80691417
rs12965620	0.000426184	chr18_52421447_54576025
rs4605248	0.000426118	chr18_52421447_54576025
rs28719734	0.000426107	chr4_79691417_80691417
rs34750142	0.000426097	chr12_42498103_43498103
rs139596024	0.000426056	chr4_79691417_80691417
rs1594543	0.000426055	chr15_26754528_27754528
rs75674341	0.000426035	chr18_52421447_54576025
rs35509548	0.000426008	chr18_52421447_54576025
rs11636966	0.000425996	chr15_26754528_27754528
rs72938304	0.000425987	chr18_52421447_54576025
rs62090000	0.000425951	chr17_746876_1746876
rs666452	0.000425948	chr18_52421447_54576025
rs55961304	0.000425918	chr15_26754528_27754528
rs73959288	0.000425917	chr18_52421447_54576025
rs4801150	0.000425912	chr18_52421447_54576025
rs8079051	0.000425909	chr17_746876_1746876
rs7132893	0.000425893	chr12_42498103_43498103
rs148512346	0.000425828	chr18_52421447_54576025
rs113367649	0.000425814	chr18_52421447_54576025
rs1893960	0.00042581	chr18_52421447_54576025
rs11152105	0.000425801	chr18_52421447_54576025
rs17206573	0.000425759	chr18_52421447_54576025
rs60264425	0.000425747	chr18_52421447_54576025
rs143852920	0.000425713	chr18_52421447_54576025
rs144462657	0.000425705	chr18_52421447_54576025
rs3737477	0.000425697	chr18_52421447_54576025
rs6576594	0.000425672	chr15_26754528_27754528
rs34867724	0.000425636	chr17_746876_1746876
rs144900132	0.000425624	chr4_79691417_80691417
rs35506067	0.000425619	chr17_746876_1746876
rs17090258	0.000425586	chr18_52421447_54576025
rs28408143	0.000425582	chr17_746876_1746876
rs73959299	0.000425559	chr18_52421447_54576025
rs4801119	0.000425534	chr18_52421447_54576025
rs7974131	0.000425471	chr12_42498103_43498103
rs113036008	0.000425445	chr18_52421447_54576025
rs72923017	0.000425429	chr18_52421447_54576025
rs72870900	0.000425406	chr4_79691417_80691417
rs140851216	0.000425394	chr18_52421447_54576025
rs1660245	0.000425328	chr18_52421447_54576025
rs145928962	0.000425311	chr18_52421447_54576025
rs72631502	0.000425275	chr17_746876_1746876
rs71360489	0.000425228	chr17_746876_1746876
rs66560608	0.000425226	chr15_26754528_27754528
rs7406634	0.000425206	chr17_746876_1746876
rs7210386	0.000425186	chr17_746876_1746876
rs8090143	0.000425185	chr18_52421447_54576025
rs7299192	0.000425157	chr12_42498103_43498103
rs11930550	0.000425119	chr4_79691417_80691417
rs62099688	0.000425118	chr18_52421447_54576025
rs1261117	0.000425097	chr18_52421447_54576025
rs10018185	0.00042509	chr4_79691417_80691417
rs12408302	0.000425084	chr1_225288920_226288920
rs11657746	0.000425059	chr17_746876_1746876
rs9905733	0.000425049	chr17_746876_1746876
rs371870469	0.000425017	chr18_52421447_54576025
rs11181347	0.000425013	chr12_42498103_43498103
rs10513889	0.000425007	chr18_52421447_54576025
rs111859471	0.000424993	chr17_746876_1746876
rs139958377	0.000424959	chr18_52421447_54576025
rs59124928	0.000424905	chr18_52421447_54576025
rs2588476	0.000424896	chr18_52421447_54576025
rs8043440	0.00042489	chr15_26754528_27754528
rs1262463	0.000424823	chr18_52421447_54576025
rs9951694	0.000424782	chr18_52421447_54576025
rs78195963	0.000424726	chr12_42498103_43498103
rs11181461	0.000424704	chr12_42498103_43498103
rs112805908	0.000424701	chr17_746876_1746876
rs1484151	0.000424691	chr4_79691417_80691417
rs1506645	0.000424642	chr18_52421447_54576025
rs117243595	0.000424584	chr17_746876_1746876
rs74932208	0.000424532	chr17_746876_1746876
rs140654665	0.000424521	chr18_52421447_54576025
rs78003847	0.000424495	chr17_746876_1746876
rs4790342	0.000424468	chr17_746876_1746876
rs4790084	0.000424454	chr17_746876_1746876
rs2110243	0.000424442	chr18_52421447_54576025
rs117479094	0.000424414	chr18_52421447_54576025
rs11078515	0.000424411	chr17_746876_1746876
rs117891155	0.000424407	chr18_52421447_54576025
rs12607609	0.000424391	chr18_52421447_54576025
rs74251989	0.000424374	chr17_746876_1746876
rs521315	0.000424373	chr18_52421447_54576025
rs3796681	0.000424371	chr4_79691417_80691417
rs117567576	0.000424341	chr17_746876_1746876
rs117455054	0.000424329	chr18_52421447_54576025
rs146518634	0.000424318	chr18_52421447_54576025
rs2169688	0.000424298	chr18_52421447_54576025
rs208166	0.000424272	chr15_26754528_27754528
rs11663540	0.000424269	chr18_52421447_54576025
rs144344672	0.000424268	chr18_52421447_54576025
rs6836381	0.00042425	chr4_79691417_80691417
rs74006571	0.000424227	chr15_26754528_27754528
rs77890787	0.000424181	chr18_52421447_54576025
rs1656547	0.000424125	chr12_42498103_43498103
rs12408339	0.000424033	chr1_155516035_156516035
rs11181383	0.000424009	chr12_42498103_43498103
rs11665257	0.000424006	chr18_52421447_54576025
rs2187416	0.000423971	chr18_52421447_54576025
rs72936874	0.000423969	chr18_52421447_54576025
rs11876758	0.000423929	chr18_52421447_54576025
rs2839758	0.000423896	chr18_52421447_54576025
rs185204865	0.000423885	chr17_746876_1746876
rs72627235	0.000423844	chr18_52421447_54576025
rs11151442	0.000423824	chr18_52421447_54576025
rs144940170	0.000423812	chr18_52421447_54576025
rs73095878	0.000423793	chr20_40755778_41755778
rs12230675	0.000423739	chr12_42498103_43498103
rs8070290	0.000423714	chr17_746876_1746876
rs35498978	0.00042369	chr18_52421447_54576025
rs114369833	0.000423668	chr18_52421447_54576025
rs17541626	0.000423663	chr18_52421447_54576025
rs1459498	0.000423655	chr18_52421447_54576025
rs28528680	0.000423653	chr17_746876_1746876
rs77565822	0.000423629	chr12_42498103_43498103
rs8090857	0.000423627	chr18_52421447_54576025
rs10785334	0.000423599	chr12_42498103_43498103
rs368065204	0.000423541	chr18_52421447_54576025
rs35381250	0.000423501	chr4_79691417_80691417
rs35161231	0.000423494	chr3_75738495_76738495
rs80029282	0.000423475	chr12_42498103_43498103
rs6844426	0.000423464	chr4_79691417_80691417
rs75417809	0.000423458	chr12_42498103_43498103
rs2407108	0.000423432	chr12_42498103_43498103
rs62099720	0.000423428	chr18_52421447_54576025
rs1440477	0.000423416	chr18_52421447_54576025
rs118072633	0.000423414	chr18_52421447_54576025
rs62092085	0.000423399	chr18_52421447_54576025
rs73960621	0.000423384	chr18_52421447_54576025
rs62068329	0.000423379	chr17_746876_1746876
rs11181653	0.000423373	chr12_42498103_43498103
rs73960616	0.000423358	chr18_52421447_54576025
rs10880269	0.000423333	chr12_42498103_43498103
rs12604483	0.000423323	chr18_52421447_54576025
rs12457761	0.000423322	chr18_52421447_54576025
rs78138011	0.000423266	chr18_52421447_54576025
rs72916629	0.000423266	chr18_52421447_54576025
rs11181359	0.000423239	chr12_42498103_43498103
rs62094563	0.00042323	chr18_52421447_54576025
rs142061112	0.000423206	chr18_52421447_54576025
rs28437134	0.000423199	chr17_746876_1746876
rs72934474	0.000423194	chr18_52421447_54576025
rs2678130	0.00042319	chr12_42498103_43498103
rs4801149	0.000423189	chr18_52421447_54576025
rs74336822	0.000423172	chr18_52421447_54576025
rs2861345	0.000423098	chr18_52421447_54576025
rs4790289	0.00042306	chr17_746876_1746876
rs9895157	0.000423038	chr17_746876_1746876
rs117017427	0.00042303	chr18_52421447_54576025
rs11658300	0.00042301	chr17_746876_1746876
rs9303225	0.000422991	chr17_746876_1746876
rs7497044	0.000422925	chr15_26754528_27754528
rs55710273	0.000422911	chr4_79691417_80691417
rs9960795	0.000422907	chr18_52421447_54576025
rs116764519	0.000422836	chr18_52421447_54576025
rs9963412	0.000422835	chr18_52421447_54576025
rs74519678	0.000422807	chr15_26754528_27754528
rs7243708	0.000422776	chr18_52421447_54576025
rs2135520	0.000422767	chr18_52421447_54576025
rs9653078	0.000422675	chr18_52421447_54576025
rs1965662	0.000422647	chr18_52421447_54576025
rs5019940	0.000422638	chr17_746876_1746876
rs7228121	0.000422604	chr18_52421447_54576025
rs200098139	0.00042259	chr4_79691417_80691417
rs754492	0.000422565	chr17_746876_1746876
rs111959942	0.000422519	chr18_52421447_54576025
rs17682675	0.00042251	chr18_52421447_54576025
rs62092373	0.000422458	chr18_52421447_54576025
rs72921078	0.000422451	chr18_52421447_54576025
rs12457311	0.000422449	chr18_52421447_54576025
rs117535444	0.000422429	chr18_52421447_54576025
rs11867544	0.000422423	chr17_746876_1746876
rs77853513	0.000422423	chr18_52421447_54576025
rs9906910	0.000422378	chr17_746876_1746876
rs7233373	0.000422357	chr18_52421447_54576025
rs1506644	0.00042232	chr18_52421447_54576025
rs9967130	0.0004223	chr18_52421447_54576025
rs72816218	0.000422282	chr17_746876_1746876
rs73960611	0.000422277	chr18_52421447_54576025
rs10506213	0.000422254	chr12_42498103_43498103
rs4887527	0.000422224	chr15_26754528_27754528
rs11121780	0.000422224	chr1_11037977_12037977
rs113178456	0.000422184	chr18_52421447_54576025
rs2902192	0.000422172	chr18_52421447_54576025
rs7233312	0.000422116	chr18_52421447_54576025
rs7227376	0.000422094	chr18_52421447_54576025
rs8093297	0.000422085	chr18_52421447_54576025
rs11731223	0.000422073	chr4_79691417_80691417
rs117913816	0.000422067	chr18_52421447_54576025
rs4801010	0.000422065	chr18_52421447_54576025
rs7238888	0.00042206	chr18_52421447_54576025
rs10785375	0.000422024	chr12_42498103_43498103
rs3775515	0.000422023	chr4_79691417_80691417
rs17750265	0.000422007	chr18_52421447_54576025
rs1944375	0.000421999	chr18_52421447_54576025
rs28377834	0.000421985	chr17_746876_1746876
rs7316762	0.000421962	chr12_42498103_43498103
rs73491117	0.000421916	chr18_52421447_54576025
rs1593192	0.000421871	chr18_52421447_54576025
rs7236300	0.000421857	chr18_52421447_54576025
rs1517665	0.00042185	chr12_42498103_43498103
rs784228	0.000421836	chr18_52421447_54576025
rs73488967	0.000421836	chr18_52421447_54576025
rs73488970	0.000421811	chr18_52421447_54576025
rs1980258	0.000421782	chr12_42498103_43498103
rs11664456	0.00042178	chr18_52421447_54576025
rs73960623	0.000421731	chr18_52421447_54576025
rs2860511	0.000421725	chr18_52421447_54576025
rs11656203	0.000421706	chr17_746876_1746876
rs7228510	0.000421657	chr18_52421447_54576025
rs118084819	0.000421618	chr18_52421447_54576025
rs9897377	0.000421614	chr17_746876_1746876
rs1985049	0.000421599	chr18_52421447_54576025
rs62093803	0.000421591	chr18_52421447_54576025
rs190580889	0.000421591	chr17_746876_1746876
rs11834173	0.000421583	chr12_42498103_43498103
rs56050638	0.000421581	chr18_52421447_54576025
rs117373383	0.000421566	chr18_52421447_54576025
rs2161801	0.000421491	chr18_52421447_54576025
rs35056423	0.000421479	chr18_52421447_54576025
rs1585919	0.000421475	chr4_79691417_80691417
rs4439576	0.000421428	chr12_42498103_43498103
rs9953886	0.000421377	chr18_52421447_54576025
rs635478	0.000421375	chr18_52421447_54576025
rs111687759	0.00042135	chr17_746876_1746876
rs118136798	0.000421347	chr18_52421447_54576025
rs11078461	0.00042133	chr17_746876_1746876
rs77827765	0.000421305	chr18_52421447_54576025
rs11721778	0.000421284	chr4_79691417_80691417
rs115235529	0.000421284	chr18_52421447_54576025
rs12068193	0.000421278	chr1_225288920_226288920
rs72923075	0.000421273	chr18_52421447_54576025
rs74527930	0.000421244	chr18_52421447_54576025
rs12966614	0.000421213	chr18_52421447_54576025
rs117848139	0.000421199	chr18_52421447_54576025
rs28491109	0.000421152	chr15_26754528_27754528
rs73960622	0.000421152	chr18_52421447_54576025
rs8096688	0.000421145	chr18_52421447_54576025
rs74793010	0.000421133	chr18_52421447_54576025
rs146572969	0.000421125	chr18_52421447_54576025
rs117894712	0.000421119	chr17_746876_1746876
rs77179866	0.000421116	chr18_52421447_54576025
rs1542899	0.000421112	chr1_6361035_7444804
rs2666827	0.000421112	chr1_155516035_156516035
rs56802690	0.000421077	chr4_79691417_80691417
rs77690845	0.000421035	chr18_52421447_54576025
rs12370911	0.000421016	chr12_42498103_43498103
rs73491127	0.00042098	chr18_52421447_54576025
rs1991091	0.000420974	chr18_52421447_54576025
rs8082390	0.000420928	chr17_746876_1746876
rs12898632	0.000420853	chr15_26754528_27754528
rs112315692	0.000420841	chr17_746876_1746876
rs117622789	0.00042084	chr18_52421447_54576025
rs216550	0.000420755	chr18_52421447_54576025
rs2535729	0.000420753	chr18_52421447_54576025
rs111385161	0.000420746	chr17_746876_1746876
rs139706447	0.000420713	chr18_52421447_54576025
rs117326440	0.000420712	chr18_52421447_54576025
rs117037191	0.000420706	chr18_52421447_54576025
rs4801127	0.000420638	chr18_52421447_54576025
rs79941871	0.00042063	chr18_52421447_54576025
rs2113445	0.000420616	chr18_52421447_54576025
rs7406197	0.000420615	chr17_746876_1746876
rs113538409	0.000420586	chr17_746876_1746876
rs73114420	0.000420498	chr12_42498103_43498103
rs7245332	0.000420477	chr18_52421447_54576025
rs72664066	0.000420471	chr4_79691417_80691417
rs7234878	0.000420427	chr18_52421447_54576025
rs35986054	0.000420414	chr17_746876_1746876
rs146176714	0.000420406	chr17_746876_1746876
rs61230021	0.000420344	chr18_52421447_54576025
rs1833302	0.000420291	chr18_52421447_54576025
rs11151977	0.000420285	chr18_52421447_54576025
rs6838118	0.00042028	chr4_79691417_80691417
rs56081028	0.000420199	chr18_52421447_54576025
rs61924600	0.000420199	chr12_42498103_43498103
rs143907044	0.000420186	chr15_26754528_27754528
rs72934587	0.000420182	chr18_52421447_54576025
rs145841573	0.000420164	chr18_52421447_54576025
rs57727626	0.000420079	chr15_26754528_27754528
rs78424234	0.000420037	chr18_52421447_54576025
rs10880263	0.000420004	chr12_42498103_43498103
rs10027127	0.000419995	chr4_79691417_80691417
rs78957576	0.000419994	chr17_746876_1746876
rs58479998	0.000419962	chr4_79691417_80691417
rs740942	0.000419952	chr18_52421447_54576025
rs2469464	0.000419933	chr18_52421447_54576025
rs11662833	0.000419928	chr18_52421447_54576025
rs1967714	0.000419924	chr1_11037977_12037977
rs7226797	0.000419922	chr18_52421447_54576025
rs77393877	0.000419921	chr18_52421447_54576025
rs11247578	0.000419919	chr17_746876_1746876
rs618390	0.000419898	chr18_52421447_54576025
rs12960512	0.000419889	chr18_52421447_54576025
rs77003123	0.000419886	chr18_52421447_54576025
rs67906916	0.000419866	chr18_52421447_54576025
rs28464385	0.000419863	chr15_26754528_27754528
rs1819886	0.000419853	chr18_52421447_54576025
rs1788019	0.000419842	chr18_52421447_54576025
rs12964818	0.000419839	chr18_52421447_54576025
rs3737476	0.000419804	chr18_52421447_54576025
rs4267129	0.000419768	chr12_42498103_43498103
rs9944741	0.000419728	chr18_52421447_54576025
rs2430896	0.000419687	chr18_52421447_54576025
rs12327377	0.00041967	chr18_52421447_54576025
rs149954251	0.000419658	chr4_79691417_80691417
rs56017569	0.000419631	chr15_26754528_27754528
rs1468647	0.000419609	chr18_52421447_54576025
rs10915853	0.000419597	chr1_225288920_226288920
rs60172679	0.000419578	chr18_52421447_54576025
rs2037237	0.00041957	chr12_42498103_43498103
rs36027866	0.000419565	chr18_52421447_54576025
rs7700000	0.000419541	chr4_79691417_80691417
rs58355730	0.000419539	chr17_746876_1746876
rs2187415	0.000419534	chr18_52421447_54576025
rs17646555	0.000419476	chr15_26754528_27754528
rs2059574	0.000419456	chr15_26754528_27754528
rs113828182	0.000419416	chr17_746876_1746876
rs11151485	0.000419407	chr18_52421447_54576025
rs1789571	0.000419403	chr18_52421447_54576025
rs1820285	0.000419384	chr18_52421447_54576025
rs4550959	0.000419376	chr4_79691417_80691417
rs4801026	0.000419362	chr18_52421447_54576025
rs9948078	0.000419362	chr18_52421447_54576025
rs4801037	0.00041935	chr18_52421447_54576025
rs185862774	0.000419324	chr17_746876_1746876
rs398854	0.000419312	chr18_52421447_54576025
rs112176901	0.000419284	chr17_746876_1746876
rs12578732	0.000419272	chr12_42498103_43498103
rs11152139	0.000419232	chr18_52421447_54576025
rs11662100	0.00041922	chr18_52421447_54576025
rs1991089	0.000419202	chr18_52421447_54576025
rs55790423	0.00041919	chr4_79691417_80691417
rs79990060	0.00041917	chr18_52421447_54576025
rs1112655	0.000419148	chr18_52421447_54576025
rs28550884	0.000419139	chr18_52421447_54576025
rs60816629	0.000419127	chr17_746876_1746876
rs2469456	0.000419114	chr18_52421447_54576025
rs1873827	0.0004191	chr17_746876_1746876
rs73116436	0.000419022	chr12_42498103_43498103
rs1229208	0.000418996	chr18_52421447_54576025
rs34291694	0.000418982	chr17_746876_1746876
rs140744903	0.000418981	chr18_52421447_54576025
rs112142655	0.000418974	chr4_79691417_80691417
rs77311630	0.000418894	chr18_52421447_54576025
rs2469468	0.000418877	chr18_52421447_54576025
rs117971070	0.000418837	chr18_52421447_54576025
rs112580922	0.000418833	chr15_26754528_27754528
rs2600929	0.000418829	chr12_42498103_43498103
rs187698281	0.000418828	chr18_52421447_54576025
rs55934524	0.000418822	chr17_746876_1746876
rs11247562	0.000418821	chr17_746876_1746876
rs116922835	0.000418813	chr18_52421447_54576025
rs9959539	0.000418794	chr18_52421447_54576025
rs894628	0.000418792	chr17_746876_1746876
rs28478144	0.000418769	chr18_52421447_54576025
rs28702784	0.000418741	chr4_79691417_80691417
rs74428388	0.000418723	chr18_52421447_54576025
rs75222350	0.000418719	chr18_52421447_54576025
rs7240768	0.000418714	chr18_52421447_54576025
rs79886655	0.000418706	chr18_52421447_54576025
rs200522224	0.000418686	chr18_52421447_54576025
rs736060	0.00041866	chr17_746876_1746876
rs4790882	0.000418643	chr17_746876_1746876
rs117049146	0.000418586	chr18_52421447_54576025
rs2430895	0.000418523	chr18_52421447_54576025
rs17090133	0.000418521	chr18_52421447_54576025
rs17513240	0.000418511	chr18_52421447_54576025
rs183702413	0.000418508	chr15_26754528_27754528
rs184452547	0.000418498	chr17_746876_1746876
rs9907200	0.000418487	chr17_746876_1746876
rs17750277	0.000418485	chr18_52421447_54576025
rs17522826	0.000418472	chr18_52421447_54576025
rs12942369	0.000418461	chr17_746876_1746876
rs60260585	0.000418414	chr12_42498103_43498103
rs74372183	0.00041841	chr18_52421447_54576025
rs7965273	0.000418405	chr12_42498103_43498103
rs501355	0.000418401	chr18_52421447_54576025
rs2131431	0.000418391	chr17_746876_1746876
rs75607016	0.000418368	chr18_52421447_54576025
rs117570518	0.000418368	chr18_52421447_54576025
rs117402150	0.000418361	chr17_746876_1746876
rs73960618	0.000418328	chr18_52421447_54576025
rs9896586	0.000418328	chr17_746876_1746876
rs141735367	0.000418322	chr18_52421447_54576025
rs12326904	0.000418301	chr18_52421447_54576025
rs9964563	0.000418245	chr18_52421447_54576025
rs968551	0.00041821	chr15_26754528_27754528
rs72936647	0.000418204	chr18_52421447_54576025
rs4073083	0.000418202	chr15_26754528_27754528
rs76704606	0.000418186	chr12_42498103_43498103
rs116971931	0.000418162	chr18_52421447_54576025
rs78493974	0.000418155	chr18_52421447_54576025
rs28557375	0.000418135	chr15_26754528_27754528
rs28759279	0.000418128	chr18_52421447_54576025
rs12452200	0.000418124	chr17_746876_1746876
rs114557851	0.000418115	chr4_79691417_80691417
rs75253379	0.000418111	chr18_52421447_54576025
rs9948192	0.0004181	chr18_52421447_54576025
rs11873173	0.000418095	chr18_52421447_54576025
rs10880261	0.000418086	chr12_42498103_43498103
rs2924329	0.000418069	chr18_52421447_54576025
rs59494865	0.000418063	chr18_52421447_54576025
rs75727720	0.000418061	chr17_746876_1746876
rs7231362	0.000418057	chr18_52421447_54576025
rs12969167	0.000418052	chr18_52421447_54576025
rs12956085	0.000418046	chr18_52421447_54576025
rs3775514	0.000418019	chr4_79691417_80691417
rs11876083	0.000418005	chr18_52421447_54576025
rs8032744	0.000418002	chr15_26754528_27754528
rs4502191	0.000417963	chr15_26754528_27754528
rs79471052	0.000417949	chr18_52421447_54576025
rs8085781	0.000417876	chr18_52421447_54576025
rs3924833	0.000417851	chr18_52421447_54576025
rs147598220	0.000417848	chr17_746876_1746876
rs12944784	0.000417811	chr17_746876_1746876
rs2535728	0.000417811	chr18_52421447_54576025
rs1319637	0.000417776	chr18_52421447_54576025
rs9911121	0.000417772	chr17_746876_1746876
rs2535726	0.000417696	chr18_52421447_54576025
rs3764513	0.000417667	chr18_52421447_54576025
rs11658851	0.000417647	chr17_746876_1746876
rs1882661	0.000417641	chr12_42498103_43498103
rs77471888	0.000417629	chr18_52421447_54576025
rs12604008	0.000417608	chr17_746876_1746876
rs2958182	0.000417601	chr18_52421447_54576025
rs117630412	0.000417601	chr18_52421447_54576025
rs7684059	0.000417587	chr4_79691417_80691417
rs11874405	0.00041757	chr18_52421447_54576025
rs57008966	0.000417541	chr18_52421447_54576025
rs906160	0.000417539	chr18_52421447_54576025
rs7227999	0.000417536	chr18_52421447_54576025
rs73491118	0.000417529	chr18_52421447_54576025
rs78232435	0.000417488	chr18_52421447_54576025
rs67402903	0.000417474	chr18_52421447_54576025
rs17624490	0.000417446	chr17_746876_1746876
rs185150126	0.000417437	chr18_52421447_54576025
rs146993026	0.000417309	chr18_52421447_54576025
rs78163173	0.000417306	chr18_52421447_54576025
rs1960054	0.000417305	chr18_52421447_54576025
rs77376275	0.000417282	chr17_746876_1746876
rs1833281	0.00041727	chr18_52421447_54576025
rs78113468	0.000417265	chr18_52421447_54576025
rs2708058	0.000417247	chr12_42498103_43498103
rs41472148	0.000417227	chr18_52421447_54576025
rs28564199	0.000417224	chr17_746876_1746876
rs62308000	0.000417219	chr4_79691417_80691417
rs79849683	0.000417197	chr12_42498103_43498103
rs55909566	0.000417189	chr18_52421447_54576025
rs77635650	0.000417187	chr18_52421447_54576025
rs7238596	0.000417128	chr18_52421447_54576025
rs141197411	0.000417101	chr18_52421447_54576025
rs79584606	0.000417091	chr17_746876_1746876
rs931149	0.000417088	chr4_79691417_80691417
rs61471302	0.000417081	chr12_42498103_43498103
rs1825403	0.000417054	chr4_79691417_80691417
rs3786066	0.000417019	chr17_746876_1746876
rs10880256	0.000416984	chr12_42498103_43498103
rs870114	0.000416964	chr12_42498103_43498103
rs17761292	0.000416958	chr17_746876_1746876
rs483405	0.000416917	chr18_52421447_54576025
rs9963642	0.000416904	chr18_52421447_54576025
rs36059932	0.00041689	chr18_52421447_54576025
rs75553105	0.000416889	chr18_52421447_54576025
rs140831881	0.000416887	chr18_52421447_54576025
rs76235747	0.000416883	chr17_746876_1746876
rs117577771	0.000416855	chr18_52421447_54576025
rs12457718	0.000416846	chr18_52421447_54576025
rs117628388	0.000416826	chr18_52421447_54576025
rs10506215	0.000416823	chr12_42498103_43498103
rs80116503	0.000416794	chr18_52421447_54576025
rs4800982	0.000416785	chr18_52421447_54576025
rs9949066	0.000416758	chr18_52421447_54576025
rs117614166	0.000416739	chr18_52421447_54576025
rs12902507	0.000416736	chr15_26754528_27754528
rs4801021	0.000416713	chr18_52421447_54576025
rs12606230	0.000416702	chr18_52421447_54576025
rs8086702	0.000416659	chr18_52421447_54576025
rs117094174	0.000416653	chr18_52421447_54576025
rs216546	0.000416612	chr18_52421447_54576025
rs12960529	0.000416585	chr18_52421447_54576025
rs8085645	0.000416579	chr18_52421447_54576025
rs1348047	0.000416575	chr18_52421447_54576025
rs76161690	0.000416555	chr18_52421447_54576025
rs2187545	0.000416544	chr18_52421447_54576025
rs142068304	0.000416538	chr18_52421447_54576025
rs28704148	0.000416527	chr4_79691417_80691417
rs1991090	0.000416522	chr18_52421447_54576025
rs2678126	0.000416507	chr12_42498103_43498103
rs57767544	0.000416446	chr4_79691417_80691417
rs62091462	0.000416418	chr18_52421447_54576025
rs145611795	0.000416401	chr18_52421447_54576025
rs17008951	0.000416365	chr4_79691417_80691417
rs9945889	0.000416354	chr18_52421447_54576025
rs1506647	0.000416331	chr18_52421447_54576025
rs28495055	0.00041631	chr18_52421447_54576025
rs746146	0.000416299	chr17_746876_1746876
rs113459780	0.000416287	chr18_52421447_54576025
rs28701844	0.00041628	chr18_52421447_54576025
rs139117954	0.000416255	chr18_52421447_54576025
rs77438020	0.000416255	chr17_746876_1746876
rs4800942	0.000416254	chr18_52421447_54576025
rs142918717	0.000416204	chr18_52421447_54576025
rs73501092	0.000416201	chr18_52421447_54576025
rs12454336	0.000416191	chr18_52421447_54576025
rs2469461	0.000416159	chr18_52421447_54576025
rs4436750	0.000416155	chr15_26754528_27754528
rs7178872	0.000416149	chr15_26754528_27754528
rs627617	0.000416145	chr18_52421447_54576025
rs75371356	0.000416118	chr18_52421447_54576025
rs78791818	0.000416113	chr12_42498103_43498103
rs7960726	0.000416108	chr12_42498103_43498103
rs17498638	0.000416065	chr18_52421447_54576025
rs117096430	0.000416048	chr18_52421447_54576025
rs66818284	0.000415949	chr17_746876_1746876
rs80275666	0.000415923	chr18_52421447_54576025
rs149550270	0.000415918	chr17_746876_1746876
rs35413162	0.000415909	chr18_52421447_54576025
rs1966458	0.000415908	chr18_52421447_54576025
rs140182354	0.000415879	chr18_52421447_54576025
rs140586763	0.000415867	chr18_52421447_54576025
rs78460675	0.000415852	chr18_52421447_54576025
rs77517799	0.000415841	chr4_79691417_80691417
rs139652938	0.000415774	chr17_746876_1746876
rs145105336	0.000415764	chr4_79691417_80691417
rs7212936	0.000415761	chr17_746876_1746876
rs28619382	0.000415745	chr4_79691417_80691417
rs286477	0.000415725	chr4_79691417_80691417
rs80353125	0.000415693	chr17_746876_1746876
rs12606265	0.000415688	chr18_52421447_54576025
rs28655569	0.000415656	chr17_746876_1746876
rs147417383	0.000415656	chr4_79691417_80691417
rs10164027	0.000415654	chr18_52421447_54576025
rs141076881	0.000415642	chr18_52421447_54576025
rs76409184	0.000415627	chr18_52421447_54576025
rs2551442	0.000415578	chr18_52421447_54576025
rs141114814	0.000415555	chr18_52421447_54576025
rs117555841	0.000415534	chr18_52421447_54576025
rs11086837	0.000415528	chr20_40755778_41755778
rs113487086	0.000415497	chr17_746876_1746876
rs72934543	0.000415456	chr18_52421447_54576025
rs76218354	0.00041545	chr18_52421447_54576025
rs78158619	0.000415352	chr18_52421447_54576025
rs7181650	0.000415342	chr15_26754528_27754528
rs116860422	0.000415311	chr17_746876_1746876
rs78036338	0.000415301	chr18_52421447_54576025
rs2430898	0.000415223	chr18_52421447_54576025
rs8033560	0.000415216	chr15_26754528_27754528
rs559998	0.000415208	chr18_52421447_54576025
rs2406681	0.000415207	chr12_42498103_43498103
rs55756193	0.000415133	chr12_42498103_43498103
rs117757651	0.000415084	chr18_52421447_54576025
rs80029680	0.000415069	chr18_52421447_54576025
rs28720821	0.000415028	chr18_52421447_54576025
rs12326678	0.000415024	chr18_52421447_54576025
rs35857586	0.00041499	chr18_52421447_54576025
rs12456002	0.000414989	chr18_52421447_54576025
rs143168738	0.000414969	chr18_52421447_54576025
rs11876143	0.000414963	chr18_52421447_54576025
rs2221526	0.000414953	chr18_52421447_54576025
rs208177	0.000414907	chr15_26754528_27754528
rs7688697	0.000414864	chr4_79691417_80691417
rs78008957	0.000414823	chr18_52421447_54576025
rs2430897	0.000414822	chr18_52421447_54576025
rs72941429	0.000414809	chr18_52421447_54576025
rs12456067	0.000414798	chr18_52421447_54576025
rs7237392	0.000414765	chr18_52421447_54576025
rs146895333	0.000414764	chr17_746876_1746876
rs113207705	0.000414753	chr4_79691417_80691417
rs2170243	0.000414744	chr4_79691417_80691417
rs11873204	0.000414738	chr18_52421447_54576025
rs116846696	0.000414717	chr17_746876_1746876
rs2127781	0.000414715	chr4_79691417_80691417
rs71463502	0.000414713	chr15_26754528_27754528
rs1539886	0.000414702	chr18_52421447_54576025
rs9952907	0.000414656	chr18_52421447_54576025
rs77239285	0.000414643	chr18_52421447_54576025
rs4480597	0.000414628	chr12_42498103_43498103
rs7671578	0.00041462	chr4_79691417_80691417
rs59809893	0.000414579	chr18_52421447_54576025
rs10164243	0.000414536	chr18_52421447_54576025
rs116353895	0.000414513	chr18_52421447_54576025
rs2469454	0.000414513	chr18_52421447_54576025
rs75559493	0.000414476	chr18_52421447_54576025
rs11651656	0.000414456	chr17_746876_1746876
rs11664309	0.000414435	chr18_52421447_54576025
rs11151472	0.000414418	chr18_52421447_54576025
rs583242	0.000414417	chr18_52421447_54576025
rs45570939	0.000414416	chr17_746876_1746876
rs11873908	0.000414388	chr18_52421447_54576025
rs2156840	0.000414355	chr18_52421447_54576025
rs78346601	0.000414351	chr18_52421447_54576025
rs78054580	0.000414341	chr18_52421447_54576025
rs8099654	0.000414333	chr18_52421447_54576025
rs3765895	0.000414332	chr1_11037977_12037977
rs56405641	0.000414323	chr17_746876_1746876
rs34588464	0.000414318	chr18_52421447_54576025
rs190057033	0.000414312	chr17_746876_1746876
rs12915555	0.000414305	chr15_26754528_27754528
rs72931214	0.000414289	chr18_52421447_54576025
rs2862257	0.000414281	chr18_52421447_54576025
rs187217275	0.000414273	chr12_42498103_43498103
rs501415	0.000414248	chr18_52421447_54576025
rs10880258	0.000414239	chr12_42498103_43498103
rs12965932	0.000414226	chr18_52421447_54576025
rs139243467	0.000414156	chr18_52421447_54576025
rs8095849	0.000414128	chr18_52421447_54576025
rs66930533	0.000414104	chr18_52421447_54576025
rs12450380	0.000414087	chr17_746876_1746876
rs143140359	0.000414076	chr18_52421447_54576025
rs581653	0.000414047	chr18_52421447_54576025
rs2469459	0.000413997	chr18_52421447_54576025
rs62308047	0.000413993	chr4_79691417_80691417
rs9948856	0.000413992	chr18_52421447_54576025
rs113652626	0.000413984	chr18_52421447_54576025
rs201154673	0.000413947	chr18_52421447_54576025
rs477415	0.000413929	chr18_52421447_54576025
rs75486684	0.000413919	chr18_52421447_54576025
rs28859674	0.000413874	chr18_52421447_54576025
rs147361576	0.000413862	chr18_52421447_54576025
rs1833282	0.000413861	chr18_52421447_54576025
rs621018	0.00041386	chr18_52421447_54576025
rs17603101	0.000413859	chr18_52421447_54576025
rs11181598	0.000413843	chr12_42498103_43498103
rs17445883	0.000413841	chr4_79691417_80691417
rs17750420	0.000413829	chr18_52421447_54576025
rs3794891	0.000413828	chr18_52421447_54576025
rs111835176	0.000413802	chr18_52421447_54576025
rs68063210	0.000413792	chr18_52421447_54576025
rs16986800	0.000413786	chr20_40755778_41755778
rs76339649	0.00041378	chr18_52421447_54576025
rs12602599	0.000413753	chr17_746876_1746876
rs183397524	0.000413745	chr12_42498103_43498103
rs11663101	0.000413728	chr18_52421447_54576025
rs73373481	0.000413712	chr15_26754528_27754528
rs140308165	0.00041371	chr12_42498103_43498103
rs62310803	0.000413687	chr4_79691417_80691417
rs12955641	0.00041368	chr18_52421447_54576025
rs141169084	0.00041367	chr18_52421447_54576025
rs112195404	0.000413664	chr18_52421447_54576025
rs10785406	0.000413634	chr12_42498103_43498103
rs11659566	0.000413609	chr18_52421447_54576025
rs62090052	0.000413596	chr17_746876_1746876
rs78066908	0.000413586	chr18_52421447_54576025
rs10503000	0.000413541	chr18_52421447_54576025
rs2109683	0.000413512	chr18_52421447_54576025
rs146220494	0.000413504	chr18_52421447_54576025
rs28644291	0.000413501	chr17_746876_1746876
rs188115566	0.000413494	chr18_52421447_54576025
rs10000154	0.00041346	chr4_79691417_80691417
rs1863465	0.000413459	chr15_26754528_27754528
rs17090219	0.000413442	chr18_52421447_54576025
rs1229603	0.000413434	chr18_52421447_54576025
rs11855261	0.000413417	chr15_26754528_27754528
rs368823067	0.000413413	chr17_746876_1746876
rs3765896	0.0004134	chr1_11037977_12037977
rs79467351	0.000413351	chr18_52421447_54576025
rs11650566	0.000413336	chr17_746876_1746876
rs56927536	0.000413333	chr18_52421447_54576025
rs10506214	0.000413311	chr12_42498103_43498103
rs1601201	0.000413285	chr4_79691417_80691417
rs77528404	0.000413281	chr18_52421447_54576025
rs1944373	0.000413277	chr18_52421447_54576025
rs1073719	0.000413267	chr18_52421447_54576025
rs62099715	0.000413243	chr18_52421447_54576025
rs75324374	0.000413241	chr18_52421447_54576025
rs28526376	0.000413234	chr18_52421447_54576025
rs72932394	0.000413226	chr18_52421447_54576025
rs35849316	0.000413217	chr12_42498103_43498103
rs75561397	0.000413202	chr18_52421447_54576025
rs112631043	0.000413194	chr18_52421447_54576025
rs117149537	0.000413193	chr18_52421447_54576025
rs145152437	0.000413189	chr18_52421447_54576025
rs12822031	0.000413179	chr12_42498103_43498103
rs2663327	0.000413121	chr17_746876_1746876
rs11855379	0.000413108	chr15_26754528_27754528
rs79468970	0.000413089	chr18_52421447_54576025
rs11657740	0.000413089	chr17_746876_1746876
rs73488976	0.000413083	chr18_52421447_54576025
rs9320008	0.000413075	chr18_52421447_54576025
rs12605924	0.000413068	chr18_52421447_54576025
rs12582652	0.000413056	chr12_42498103_43498103
rs8097539	0.000413013	chr18_52421447_54576025
rs2358973	0.000413001	chr17_746876_1746876
rs2119291	0.000412952	chr18_52421447_54576025
rs4527099	0.000412933	chr18_52421447_54576025
rs76786607	0.000412932	chr18_52421447_54576025
rs1261106	0.000412926	chr18_52421447_54576025
rs28579738	0.000412925	chr4_79691417_80691417
rs142300078	0.000412913	chr18_52421447_54576025
rs2406862	0.000412806	chr12_42498103_43498103
rs112153180	0.000412802	chr18_52421447_54576025
rs117987826	0.000412793	chr18_52421447_54576025
rs11161342	0.000412741	chr15_26754528_27754528
rs60938478	0.00041268	chr18_52421447_54576025
rs632427	0.000412663	chr18_52421447_54576025
rs4801043	0.000412653	chr18_52421447_54576025
rs144241719	0.000412652	chr18_52421447_54576025
rs73960619	0.000412604	chr18_52421447_54576025
rs13380359	0.00041256	chr15_26754528_27754528
rs146779012	0.000412543	chr18_52421447_54576025
rs71612958	0.000412539	chr4_79691417_80691417
rs73491130	0.000412482	chr18_52421447_54576025
rs62091656	0.000412481	chr18_52421447_54576025
rs2430904	0.000412465	chr18_52421447_54576025
rs62091654	0.000412444	chr18_52421447_54576025
rs80012507	0.000412434	chr18_52421447_54576025
rs57620414	0.000412409	chr18_52421447_54576025
rs73277386	0.000412399	chr17_746876_1746876
rs112444894	0.000412389	chr18_52421447_54576025
rs35930061	0.000412387	chr17_746876_1746876
rs9958436	0.000412371	chr18_52421447_54576025
rs4801016	0.000412369	chr18_52421447_54576025
rs78510872	0.000412368	chr18_52421447_54576025
rs116016314	0.000412355	chr18_52421447_54576025
rs76081968	0.000412328	chr17_746876_1746876
rs3892291	0.000412322	chr17_746876_1746876
rs62093780	0.000412313	chr18_52421447_54576025
rs9948455	0.000412301	chr18_52421447_54576025
rs61940178	0.000412283	chr12_42498103_43498103
rs150458109	0.000412275	chr18_52421447_54576025
rs111519844	0.000412263	chr18_52421447_54576025
rs333621	0.000412261	chr17_746876_1746876
rs1640720	0.000412217	chr18_52421447_54576025
rs78279275	0.000412205	chr18_52421447_54576025
rs548603531	0.000412174	chr4_79691417_80691417
rs7230069	0.00041217	chr18_52421447_54576025
rs73491140	0.000412155	chr18_52421447_54576025
rs28522834	0.00041215	chr4_79691417_80691417
rs635654	0.000412142	chr18_52421447_54576025
rs12970549	0.000412134	chr18_52421447_54576025
rs12964118	0.000412112	chr18_52421447_54576025
rs784258	0.000412071	chr18_52421447_54576025
rs71360501	0.000412071	chr17_746876_1746876
rs537979	0.000412034	chr18_52421447_54576025
rs2551443	0.000412018	chr18_52421447_54576025
rs333622	0.000411992	chr17_746876_1746876
rs77720338	0.000411979	chr18_52421447_54576025
rs188893599	0.000411972	chr18_52421447_54576025
rs57491215	0.000411931	chr17_746876_1746876
rs1898044	0.00041193	chr12_42498103_43498103
rs13103137	0.00041193	chr4_79691417_80691417
rs11722437	0.00041191	chr4_79691417_80691417
rs149152429	0.000411907	chr15_26754528_27754528
rs59825829	0.000411885	chr12_42498103_43498103
rs146401117	0.000411876	chr18_52421447_54576025
rs118150326	0.000411858	chr17_746876_1746876
rs188411703	0.000411856	chr17_746876_1746876
rs72924733	0.000411837	chr18_52421447_54576025
rs2469457	0.000411834	chr18_52421447_54576025
rs77262239	0.000411818	chr18_52421447_54576025
rs4313766	0.000411811	chr15_26754528_27754528
rs150439786	0.000411811	chr12_42498103_43498103
rs11181568	0.000411802	chr12_42498103_43498103
rs78992342	0.000411785	chr18_52421447_54576025
rs60485507	0.000411769	chr17_746876_1746876
rs111760416	0.000411768	chr4_79691417_80691417
rs6846743	0.000411767	chr4_79691417_80691417
rs11181637	0.00041174	chr12_42498103_43498103
rs78857663	0.00041172	chr18_52421447_54576025
rs140312482	0.00041171	chr18_52421447_54576025
rs7231853	0.000411683	chr18_52421447_54576025
rs12963873	0.00041166	chr18_52421447_54576025
rs79158299	0.000411647	chr18_52421447_54576025
rs11663545	0.000411646	chr18_52421447_54576025
rs1897357	0.000411643	chr15_26754528_27754528
rs143041903	0.000411637	chr18_52421447_54576025
rs2406682	0.000411628	chr12_42498103_43498103
rs74873734	0.000411576	chr18_52421447_54576025
rs6814884	0.000411558	chr4_79691417_80691417
rs8083756	0.000411554	chr18_52421447_54576025
rs727454	0.000411552	chr18_52421447_54576025
rs4533368	0.000411552	chr18_52421447_54576025
rs10785373	0.000411543	chr12_42498103_43498103
rs79830320	0.000411536	chr4_79691417_80691417
rs72941474	0.000411528	chr18_52421447_54576025
rs1893508	0.000411504	chr18_52421447_54576025
rs8085967	0.000411502	chr18_52421447_54576025
rs148804481	0.000411497	chr17_746876_1746876
rs596187	0.000411491	chr18_52421447_54576025
rs6534496	0.000411421	chr4_79691417_80691417
rs78986234	0.000411409	chr18_52421447_54576025
rs12606647	0.000411408	chr18_52421447_54576025
rs13381961	0.000411384	chr18_52421447_54576025
rs28550199	0.00041137	chr18_52421447_54576025
rs2060888	0.000411367	chr18_52421447_54576025
rs11877419	0.000411361	chr18_52421447_54576025
rs10000151	0.000411323	chr4_79691417_80691417
rs637823	0.000411309	chr18_52421447_54576025
rs11724728	0.000411269	chr4_79691417_80691417
rs74410969	0.00041126	chr18_52421447_54576025
rs2191692	0.000411182	chr18_52421447_54576025
rs2940808	0.000411152	chr17_746876_1746876
rs658977	0.000411147	chr18_52421447_54576025
rs2162228	0.000411103	chr4_79691417_80691417
rs7240674	0.000411102	chr18_52421447_54576025
rs2156614	0.000411094	chr18_52421447_54576025
rs147795571	0.000411083	chr18_52421447_54576025
rs144379304	0.00041106	chr18_52421447_54576025
rs35126676	0.000411004	chr17_746876_1746876
rs111532225	0.000410987	chr17_746876_1746876
rs1480734	0.000410976	chr4_79691417_80691417
rs10748342	0.000410942	chr12_42498103_43498103
rs199680087	0.000410924	chr18_52421447_54576025
rs2658761	0.000410879	chr18_52421447_54576025
rs535437	0.000410873	chr18_52421447_54576025
rs138032432	0.000410833	chr18_52421447_54576025
rs208129	0.00041082	chr15_26754528_27754528
rs500650	0.000410815	chr18_52421447_54576025
rs12953580	0.000410791	chr18_52421447_54576025
rs522845	0.00041079	chr18_52421447_54576025
rs188729253	0.000410786	chr17_746876_1746876
rs9950496	0.000410772	chr18_52421447_54576025
rs76252069	0.000410765	chr18_52421447_54576025
rs17682902	0.000410751	chr18_52421447_54576025
rs137875103	0.000410749	chr18_52421447_54576025
rs2162243	0.000410668	chr15_26754528_27754528
rs7957921	0.000410666	chr12_42498103_43498103
rs17204687	0.000410661	chr18_52421447_54576025
rs596085	0.000410655	chr18_52421447_54576025
rs231673	0.000410648	chr17_746876_1746876
rs62299773	0.000410627	chr4_79691417_80691417
rs741122	0.000410621	chr15_26754528_27754528
rs77764600	0.00041062	chr12_42498103_43498103
rs1520825	0.000410608	chr12_42498103_43498103
rs12506877	0.000410588	chr4_79691417_80691417
rs7170355	0.000410581	chr15_26754528_27754528
rs628047	0.000410555	chr18_52421447_54576025
rs181057749	0.000410536	chr18_52421447_54576025
rs6072963	0.000410483	chr20_40755778_41755778
rs7685006	0.000410449	chr4_79691417_80691417
rs4536546	0.000410421	chr18_52421447_54576025
rs11151623	0.000410398	chr18_52421447_54576025
rs17003518	0.000410347	chr4_79691417_80691417
rs2430902	0.000410339	chr18_52421447_54576025
rs5004158	0.000410331	chr18_52421447_54576025
rs1370217	0.000410331	chr18_52421447_54576025
rs77891683	0.00041032	chr18_52421447_54576025
rs17646431	0.000410316	chr15_26754528_27754528
rs137864344	0.000410312	chr4_79691417_80691417
rs117931429	0.00041031	chr15_26754528_27754528
rs599748	0.000410306	chr18_52421447_54576025
rs522688	0.000410305	chr18_52421447_54576025
rs12963463	0.000410259	chr18_52421447_54576025
rs652749	0.000410229	chr18_52421447_54576025
rs7495517	0.000410211	chr15_26754528_27754528
rs2430907	0.000410203	chr18_52421447_54576025
rs559279	0.000410156	chr18_52421447_54576025
rs7953091	0.000410121	chr12_42498103_43498103
rs1807333	0.000410111	chr17_746876_1746876
rs55902082	0.000410101	chr18_52421447_54576025
rs633783	0.000410068	chr18_52421447_54576025
rs149325834	0.000410025	chr17_746876_1746876
rs76247036	0.00041002	chr18_52421447_54576025
rs1618232	0.000410017	chr18_52421447_54576025
rs66791238	0.000410006	chr18_52421447_54576025
rs147494440	0.000409998	chr4_79691417_80691417
rs28473355	0.00040999	chr17_746876_1746876
rs11654301	0.000409988	chr17_746876_1746876
rs79757500	0.000409977	chr18_52421447_54576025
rs11873464	0.000409967	chr18_52421447_54576025
rs11652918	0.000409944	chr17_746876_1746876
rs147398165	0.000409943	chr18_52421447_54576025
rs643565	0.000409913	chr18_52421447_54576025
rs9945716	0.000409873	chr18_52421447_54576025
rs1421262	0.000409853	chr18_52421447_54576025
rs6576618	0.000409821	chr15_26754528_27754528
rs76778052	0.00040982	chr18_52421447_54576025
rs12963286	0.000409796	chr18_52421447_54576025
rs77657246	0.000409793	chr18_52421447_54576025
rs75631453	0.000409783	chr4_79691417_80691417
rs17648036	0.000409729	chr15_26754528_27754528
rs76750369	0.000409728	chr18_52421447_54576025
rs62208058	0.000409717	chr4_79691417_80691417
rs114551905	0.000409708	chr4_79691417_80691417
rs71456487	0.000409619	chr4_79691417_80691417
rs61032436	0.000409577	chr18_52421447_54576025
rs60842394	0.000409553	chr17_746876_1746876
rs1011565	0.000409539	chr18_52421447_54576025
rs9964398	0.000409536	chr18_52421447_54576025
rs1520824	0.000409515	chr12_42498103_43498103
rs13379545	0.000409504	chr15_26754528_27754528
rs11665184	0.000409475	chr18_52421447_54576025
rs485365	0.000409437	chr18_52421447_54576025
rs59329174	0.00040942	chr18_52421447_54576025
rs111787229	0.000409405	chr18_52421447_54576025
rs2302845	0.000409349	chr18_52421447_54576025
rs1167126	0.000409318	chr12_42498103_43498103
rs11152111	0.000409268	chr18_52421447_54576025
rs71357144	0.000409228	chr17_746876_1746876
rs654502	0.000409226	chr18_52421447_54576025
rs8070564	0.000409217	chr17_746876_1746876
rs2043962	0.000409178	chr18_52421447_54576025
rs77567453	0.000409145	chr18_52421447_54576025
rs147353525	0.000409129	chr15_26754528_27754528
rs35562875	0.00040912	chr17_746876_1746876
rs75370619	0.000409114	chr18_52421447_54576025
rs72715934	0.000409087	chr15_26754528_27754528
rs894633	0.000409084	chr17_746876_1746876
rs75616938	0.00040907	chr17_746876_1746876
rs73957585	0.000409029	chr18_52421447_54576025
rs2301592	0.000409008	chr17_746876_1746876
rs116876151	0.000408972	chr18_52421447_54576025
rs13133734	0.000408946	chr4_79691417_80691417
rs28587143	0.000408904	chr4_79691417_80691417
rs3852594	0.000408897	chr12_42498103_43498103
rs74548930	0.000408886	chr18_52421447_54576025
rs2109685	0.000408883	chr18_52421447_54576025
rs4641542	0.000408815	chr12_42498103_43498103
rs56666482	0.000408792	chr18_52421447_54576025
rs2430903	0.000408772	chr18_52421447_54576025
rs28879763	0.000408757	chr18_52421447_54576025
rs72921096	0.00040875	chr18_52421447_54576025
rs622121	0.000408747	chr18_52421447_54576025
rs7228286	0.000408745	chr18_52421447_54576025
rs2469469	0.00040872	chr18_52421447_54576025
rs142994720	0.000408681	chr18_52421447_54576025
rs11657023	0.000408657	chr17_746876_1746876
rs3756573	0.000408643	chr5_106935102_107935102
rs624221	0.000408632	chr18_52421447_54576025
rs117649041	0.000408623	chr18_52421447_54576025
rs673967	0.000408609	chr18_52421447_54576025
rs11664091	0.000408599	chr18_52421447_54576025
rs147263060	0.000408588	chr4_79691417_80691417
rs111587833	0.000408573	chr17_746876_1746876
rs72925094	0.000408554	chr18_52421447_54576025
rs77751173	0.000408548	chr18_52421447_54576025
rs11636254	0.000408545	chr15_26754528_27754528
rs77356813	0.000408524	chr18_52421447_54576025
rs7237305	0.000408488	chr18_52421447_54576025
rs72649387	0.000408486	chr4_79691417_80691417
rs72934406	0.000408462	chr18_52421447_54576025
rs73131695	0.000408428	chr12_42498103_43498103
rs62297312	0.000408421	chr4_79691417_80691417
rs3775516	0.000408391	chr4_79691417_80691417
rs34501108	0.00040836	chr18_52421447_54576025
rs142281159	0.000408324	chr18_52421447_54576025
rs117563826	0.000408315	chr18_52421447_54576025
rs140548627	0.000408253	chr17_746876_1746876
rs78897216	0.000408226	chr18_52421447_54576025
rs78572047	0.000408211	chr4_79691417_80691417
rs17454476	0.000408196	chr12_42498103_43498103
rs7241820	0.000408191	chr18_52421447_54576025
rs77986231	0.000408188	chr15_26754528_27754528
rs77263736	0.000408164	chr18_52421447_54576025
rs74829653	0.000408144	chr15_26754528_27754528
rs61669969	0.000408127	chr12_42498103_43498103
rs715170	0.00040808	chr18_52421447_54576025
rs9957061	0.000408078	chr18_52421447_54576025
rs145863478	0.000408031	chr17_746876_1746876
rs61735419	0.000408017	chr17_746876_1746876
rs80016174	0.000408	chr18_52421447_54576025
rs10503006	0.000407993	chr18_52421447_54576025
rs73133343	0.000407977	chr12_42498103_43498103
rs115828538	0.000407967	chr4_79691417_80691417
rs111776215	0.000407956	chr18_52421447_54576025
rs12936900	0.000407907	chr17_746876_1746876
rs35351836	0.000407905	chr18_52421447_54576025
rs79242829	0.000407894	chr18_52421447_54576025
rs9889769	0.000407854	chr17_746876_1746876
rs1792745	0.000407843	chr18_52421447_54576025
rs76563265	0.00040784	chr18_52421447_54576025
rs73907265	0.00040782	chr20_40755778_41755778
rs11181638	0.000407803	chr12_42498103_43498103
rs77666084	0.000407797	chr18_52421447_54576025
rs967044	0.00040779	chr18_52421447_54576025
rs11151167	0.00040778	chr18_52421447_54576025
rs587136	0.00040768	chr18_52421447_54576025
rs1229210	0.000407678	chr18_52421447_54576025
rs4801117	0.000407627	chr18_52421447_54576025
rs9953417	0.000407607	chr18_52421447_54576025
rs145067134	0.000407557	chr18_52421447_54576025
rs61408802	0.000407521	chr18_52421447_54576025
rs144338874	0.00040752	chr18_52421447_54576025
rs62099716	0.000407515	chr18_52421447_54576025
rs4768440	0.000407459	chr12_42498103_43498103
rs9669409	0.000407424	chr12_42498103_43498103
rs1789589	0.000407407	chr18_52421447_54576025
rs2187413	0.000407396	chr18_52421447_54576025
rs1229209	0.000407387	chr18_52421447_54576025
rs679221	0.000407349	chr18_52421447_54576025
rs72712067	0.000407341	chr15_26754528_27754528
rs7959843	0.000407321	chr12_42498103_43498103
rs9948055	0.000407247	chr18_52421447_54576025
rs10469126	0.000407235	chr18_52421447_54576025
rs1861905	0.000407232	chr18_52421447_54576025
rs4801045	0.000407222	chr18_52421447_54576025
rs530273119	0.000407195	chr12_42498103_43498103
rs77388852	0.00040717	chr18_52421447_54576025
rs79593392	0.000407164	chr18_52421447_54576025
rs138882559	0.000407151	chr18_52421447_54576025
rs2852986	0.000407148	chr18_52421447_54576025
rs73975588	0.000407148	chr17_746876_1746876
rs62089613	0.000407137	chr17_746876_1746876
rs1229591	0.000407136	chr18_52421447_54576025
rs35515414	0.0004071	chr15_26754528_27754528
rs11152150	0.000407055	chr18_52421447_54576025
rs10153606	0.000407048	chr2_100076807_101533697
rs11876384	0.000407045	chr18_52421447_54576025
rs76102513	0.000407042	chr17_746876_1746876
rs2406861	0.00040702	chr12_42498103_43498103
rs75688235	0.000407013	chr15_26754528_27754528
rs4801115	0.000406986	chr18_52421447_54576025
rs8091280	0.000406984	chr18_52421447_54576025
rs17089998	0.000406984	chr18_52421447_54576025
rs9959860	0.000406967	chr18_52421447_54576025
rs113233180	0.000406909	chr18_52421447_54576025
rs149540885	0.000406899	chr18_52421447_54576025
rs76612112	0.000406887	chr18_52421447_54576025
rs4801139	0.000406878	chr18_52421447_54576025
rs949029	0.000406855	chr18_52421447_54576025
rs4968161	0.000406822	chr17_746876_1746876
rs4801040	0.000406806	chr18_52421447_54576025
rs1789562	0.000406762	chr18_52421447_54576025
rs79052052	0.000406725	chr18_52421447_54576025
rs35901741	0.000406691	chr4_79691417_80691417
rs77156496	0.00040669	chr18_52421447_54576025
rs12457890	0.000406681	chr18_52421447_54576025
rs12606243	0.000406653	chr18_52421447_54576025
rs636927	0.000406652	chr18_52421447_54576025
rs35894340	0.000406643	chr18_52421447_54576025
rs17613184	0.000406639	chr18_52421447_54576025
rs9950537	0.000406627	chr18_52421447_54576025
rs8076586	0.000406559	chr17_746876_1746876
rs56056513	0.000406535	chr17_746876_1746876
rs17090053	0.000406516	chr18_52421447_54576025
rs1506649	0.000406515	chr18_52421447_54576025
rs75441676	0.000406487	chr18_52421447_54576025
rs72936616	0.000406463	chr18_52421447_54576025
rs9963170	0.00040645	chr18_52421447_54576025
rs10048306	0.000406448	chr18_52421447_54576025
rs12450869	0.000406427	chr17_746876_1746876
rs76296941	0.000406426	chr4_79691417_80691417
rs575820608	0.000406413	chr17_746876_1746876
rs7230831	0.000406407	chr18_52421447_54576025
rs9905257	0.000406318	chr17_746876_1746876
rs12591360	0.000406287	chr15_26754528_27754528
rs1026358	0.000406284	chr15_26754528_27754528
rs78763321	0.000406283	chr18_52421447_54576025
rs534652549	0.000406282	chr18_52421447_54576025
rs140112688	0.000406252	chr4_79691417_80691417
rs4801044	0.000406221	chr18_52421447_54576025
rs35096744	0.000406206	chr18_52421447_54576025
rs8085618	0.000406163	chr18_52421447_54576025
rs11663142	0.000406161	chr18_52421447_54576025
rs4801121	0.00040615	chr18_52421447_54576025
rs9675860	0.000406146	chr18_52421447_54576025
rs28367092	0.000406142	chr17_746876_1746876
rs145389644	0.000406127	chr18_52421447_54576025
rs72925079	0.000406114	chr18_52421447_54576025
rs79996046	0.000406105	chr17_746876_1746876
rs117117330	0.000406092	chr18_52421447_54576025
rs35529993	0.000406011	chr18_52421447_54576025
rs147740087	0.000405978	chr18_52421447_54576025
rs8076825	0.000405961	chr17_746876_1746876
rs4801102	0.000405952	chr18_52421447_54576025
rs55719106	0.000405924	chr18_52421447_54576025
rs4801116	0.000405915	chr18_52421447_54576025
rs2966808	0.000405857	chr5_106935102_107935102
rs77811637	0.000405851	chr18_52421447_54576025
rs12454447	0.000405848	chr18_52421447_54576025
rs4437285	0.000405805	chr4_79691417_80691417
rs1424404	0.0004058	chr18_52421447_54576025
rs9952964	0.00040579	chr18_52421447_54576025
rs1000413	0.000405786	chr12_42498103_43498103
rs7220535	0.000405777	chr17_746876_1746876
rs4614674	0.000405746	chr15_26754528_27754528
rs9966611	0.000405725	chr18_52421447_54576025
rs1857918	0.00040572	chr18_52421447_54576025
rs74560577	0.000405704	chr18_52421447_54576025
rs12641027	0.000405687	chr4_79691417_80691417
rs12937045	0.00040559	chr17_746876_1746876
rs628581	0.000405582	chr18_52421447_54576025
rs77057028	0.000405578	chr18_52421447_54576025
rs138954447	0.000405572	chr18_52421447_54576025
rs28850067	0.000405492	chr4_79691417_80691417
rs1944368	0.000405492	chr18_52421447_54576025
rs116959829	0.000405461	chr18_52421447_54576025
rs1978501	0.00040546	chr18_52421447_54576025
rs144567300	0.000405458	chr18_52421447_54576025
rs78118330	0.000405442	chr18_52421447_54576025
rs1792707	0.000405406	chr18_52421447_54576025
rs12439549	0.000405401	chr15_26754528_27754528
rs79980998	0.000405378	chr4_79691417_80691417
rs72914683	0.000405376	chr18_52421447_54576025
rs76033792	0.000405375	chr4_79691417_80691417
rs76520492	0.000405375	chr4_79691417_80691417
rs7228879	0.000405355	chr18_52421447_54576025
rs28693504	0.000405353	chr17_746876_1746876
rs17090268	0.000405346	chr18_52421447_54576025
rs75634543	0.000405332	chr18_52421447_54576025
rs144501657	0.000405327	chr18_52421447_54576025
rs112252363	0.000405324	chr18_52421447_54576025
rs149300146	0.000405313	chr18_52421447_54576025
rs9807112	0.000405306	chr18_52421447_54576025
rs28435183	0.000405304	chr18_52421447_54576025
rs74899732	0.0004053	chr18_52421447_54576025
rs9964339	0.000405297	chr18_52421447_54576025
rs4306981	0.000405181	chr4_79691417_80691417
rs147298535	0.000405178	chr12_42498103_43498103
rs990342	0.000405176	chr18_52421447_54576025
rs12605161	0.000405155	chr18_52421447_54576025
rs9960838	0.000405143	chr18_52421447_54576025
rs10880259	0.000405137	chr12_42498103_43498103
rs78260519	0.000405135	chr4_79691417_80691417
rs2788537	0.000405122	chr1_11037977_12037977
rs72932738	0.000405115	chr18_52421447_54576025
rs4768482	0.000405078	chr12_42498103_43498103
rs8079364	0.000405038	chr17_746876_1746876
rs145803070	0.000405009	chr18_52421447_54576025
rs12945351	0.000404969	chr17_746876_1746876
rs7223906	0.000404968	chr17_746876_1746876
rs118125340	0.000404965	chr18_52421447_54576025
rs149755242	0.000404952	chr18_52421447_54576025
rs10469128	0.000404919	chr18_52421447_54576025
rs76027104	0.000404898	chr20_40755778_41755778
rs143033644	0.000404892	chr4_79691417_80691417
rs28527251	0.000404876	chr17_746876_1746876
rs74422567	0.000404862	chr18_52421447_54576025
rs78458711	0.000404845	chr17_746876_1746876
rs141453133	0.000404823	chr12_42498103_43498103
rs34436296	0.00040482	chr18_52421447_54576025
rs55817215	0.000404813	chr12_42498103_43498103
rs111947783	0.000404776	chr18_52421447_54576025
rs72923037	0.000404771	chr18_52421447_54576025
rs11181364	0.000404744	chr12_42498103_43498103
rs949023	0.000404707	chr18_52421447_54576025
rs72938395	0.000404677	chr18_52421447_54576025
rs117484606	0.000404669	chr18_52421447_54576025
rs10880347	0.000404667	chr12_42498103_43498103
rs140937947	0.000404646	chr18_52421447_54576025
rs117803340	0.000404641	chr18_52421447_54576025
rs12581137	0.000404636	chr12_42498103_43498103
rs145576152	0.00040463	chr18_52421447_54576025
rs1183790	0.000404581	chr12_42498103_43498103
rs75422064	0.00040456	chr18_52421447_54576025
rs117824315	0.000404555	chr18_52421447_54576025
rs62099742	0.00040452	chr18_52421447_54576025
rs77324650	0.000404506	chr17_746876_1746876
rs76684084	0.000404483	chr18_52421447_54576025
rs190206268	0.000404449	chr15_26754528_27754528
rs11868481	0.000404449	chr17_746876_1746876
rs9954503	0.000404447	chr18_52421447_54576025
rs4800994	0.000404447	chr18_52421447_54576025
rs584951	0.000404441	chr18_52421447_54576025
rs4801113	0.000404438	chr18_52421447_54576025
rs12740067	0.000404428	chr1_225288920_226288920
rs2852981	0.000404407	chr18_52421447_54576025
rs75998466	0.000404401	chr18_52421447_54576025
rs1810336	0.00040436	chr12_42498103_43498103
rs8026192	0.000404345	chr15_26754528_27754528
rs28496742	0.000404339	chr17_746876_1746876
rs684387	0.000404332	chr18_52421447_54576025
rs62094571	0.000404311	chr18_52421447_54576025
rs12326790	0.00040428	chr18_52421447_54576025
rs28411173	0.000404274	chr4_79691417_80691417
rs61556692	0.000404261	chr4_79691417_80691417
rs10004440	0.000404236	chr4_79691417_80691417
rs9960839	0.000404232	chr18_52421447_54576025
rs1796349	0.000404229	chr12_42498103_43498103
rs1582760	0.00040418	chr15_26754528_27754528
rs7221017	0.000404179	chr17_746876_1746876
rs2663344	0.000404168	chr17_746876_1746876
rs72703805	0.000404161	chr15_26754528_27754528
rs116149007	0.000404158	chr4_79691417_80691417
rs9953223	0.000404102	chr18_52421447_54576025
rs208139	0.000404097	chr15_26754528_27754528
rs17091608	0.000404067	chr12_42498103_43498103
rs12594018	0.00040406	chr15_26754528_27754528
rs9948053	0.000404043	chr18_52421447_54576025
rs140020493	0.000404033	chr15_26754528_27754528
rs76620890	0.00040403	chr18_52421447_54576025
rs1676819	0.000403966	chr18_52421447_54576025
rs28689646	0.000403963	chr12_42498103_43498103
rs4533233	0.000403953	chr15_26754528_27754528
rs7237747	0.00040394	chr18_52421447_54576025
rs150606692	0.000403911	chr18_52421447_54576025
rs17207785	0.000403909	chr18_52421447_54576025
rs12960257	0.000403907	chr18_52421447_54576025
rs75170353	0.000403889	chr18_52421447_54576025
rs4801112	0.000403874	chr18_52421447_54576025
rs4468713	0.000403872	chr18_52421447_54576025
rs35162002	0.000403868	chr18_52421447_54576025
rs12150793	0.000403858	chr18_52421447_54576025
rs1893802	0.000403853	chr18_52421447_54576025
rs75176519	0.000403847	chr15_26754528_27754528
rs17090010	0.000403825	chr18_52421447_54576025
rs115487636	0.000403821	chr4_79691417_80691417
rs7181473	0.000403814	chr15_26754528_27754528
rs117246493	0.000403809	chr18_52421447_54576025
rs12458689	0.000403807	chr18_52421447_54576025
rs8092557	0.000403802	chr18_52421447_54576025
rs62069674	0.000403789	chr17_746876_1746876
rs12966541	0.000403783	chr18_52421447_54576025
rs11503823	0.000403775	chr12_42498103_43498103
rs8084626	0.000403764	chr18_52421447_54576025
rs60821913	0.000403749	chr12_42498103_43498103
rs6566978	0.00040374	chr18_52421447_54576025
rs11181452	0.000403712	chr12_42498103_43498103
rs10084037	0.000403705	chr18_52421447_54576025
rs11872101	0.000403704	chr18_52421447_54576025
rs1029987	0.000403697	chr18_52421447_54576025
rs150816951	0.000403664	chr18_52421447_54576025
rs72936695	0.000403662	chr18_52421447_54576025
rs1385050	0.00040365	chr4_79691417_80691417
rs35547621	0.00040365	chr4_79691417_80691417
rs144305589	0.000403639	chr12_42498103_43498103
rs12150845	0.000403638	chr18_52421447_54576025
rs62308045	0.000403627	chr4_79691417_80691417
rs151136425	0.000403599	chr18_52421447_54576025
rs79695593	0.000403598	chr18_52421447_54576025
rs80324926	0.000403557	chr18_52421447_54576025
rs72931212	0.000403548	chr18_52421447_54576025
rs7210794	0.000403545	chr17_746876_1746876
rs140168649	0.00040349	chr18_52421447_54576025
rs115758894	0.000403466	chr18_52421447_54576025
rs72932391	0.000403465	chr18_52421447_54576025
rs62092377	0.000403439	chr18_52421447_54576025
rs193201043	0.000403435	chr17_746876_1746876
rs74573328	0.000403405	chr18_52421447_54576025
rs72705745	0.000403403	chr15_26754528_27754528
rs117952450	0.000403396	chr18_52421447_54576025
rs12319782	0.000403388	chr12_42498103_43498103
rs9959439	0.000403329	chr18_52421447_54576025
rs2187414	0.000403295	chr18_52421447_54576025
rs114532963	0.00040328	chr18_52421447_54576025
rs12970682	0.000403274	chr18_52421447_54576025
rs143870936	0.000403261	chr18_52421447_54576025
rs12600842	0.000403256	chr17_746876_1746876
rs36065288	0.000403249	chr18_52421447_54576025
rs17091551	0.000403209	chr12_42498103_43498103
rs6502468	0.000403184	chr17_746876_1746876
rs754660	0.000403152	chr15_26754528_27754528
rs8087244	0.000403111	chr18_52421447_54576025
rs4380125	0.000403111	chr18_52421447_54576025
rs200677176	0.000403052	chr18_52421447_54576025
rs1792746	0.000403045	chr18_52421447_54576025
rs72936341	0.000403027	chr18_52421447_54576025
rs4321015	0.000403006	chr12_42498103_43498103
rs1630422	0.000402992	chr18_52421447_54576025
rs78769229	0.000402985	chr18_52421447_54576025
rs118157091	0.000402976	chr18_52421447_54576025
rs1788281	0.000402962	chr18_52421447_54576025
rs7243461	0.00040296	chr18_52421447_54576025
rs7233847	0.00040296	chr18_52421447_54576025
rs138670431	0.000402955	chr18_52421447_54576025
rs2286984	0.000402946	chr18_52421447_54576025
rs72919436	0.000402937	chr18_52421447_54576025
rs142828334	0.000402924	chr18_52421447_54576025
rs151337216	0.000402865	chr18_52421447_54576025
rs7237675	0.000402858	chr18_52421447_54576025
rs146475221	0.000402849	chr18_52421447_54576025
rs62091195	0.000402794	chr18_52421447_54576025
rs76585771	0.000402732	chr18_52421447_54576025
rs12229911	0.000402725	chr12_42498103_43498103
rs732779	0.000402719	chr18_52421447_54576025
rs4566238	0.000402689	chr17_746876_1746876
rs2646947	0.000402677	chr18_52421447_54576025
rs12327536	0.000402668	chr18_52421447_54576025
rs676951	0.000402652	chr18_52421447_54576025
rs73116443	0.000402619	chr12_42498103_43498103
rs12956220	0.000402611	chr18_52421447_54576025
rs9900680	0.000402605	chr17_746876_1746876
rs112167885	0.000402581	chr18_52421447_54576025
rs139386354	0.000402564	chr18_52421447_54576025
rs76901353	0.000402558	chr18_52421447_54576025
rs72926911	0.000402552	chr18_52421447_54576025
rs28460652	0.000402504	chr18_52421447_54576025
rs79694868	0.000402504	chr18_52421447_54576025
rs117079782	0.000402493	chr18_52421447_54576025
rs12326733	0.00040249	chr18_52421447_54576025
rs149093096	0.000402487	chr18_52421447_54576025
rs144001280	0.000402485	chr18_52421447_54576025
rs28718626	0.000402482	chr17_746876_1746876
rs3745039	0.000402447	chr18_52421447_54576025
rs11263700	0.000402435	chr15_26754528_27754528
rs2535727	0.00040242	chr18_52421447_54576025
rs78837491	0.00040241	chr18_52421447_54576025
rs142713759	0.000402407	chr18_52421447_54576025
rs141444077	0.000402405	chr18_52421447_54576025
rs9946209	0.00040239	chr18_52421447_54576025
rs75148498	0.000402376	chr18_52421447_54576025
rs9961219	0.000402355	chr18_52421447_54576025
rs7226190	0.000402353	chr17_746876_1746876
rs72926487	0.000402341	chr18_52421447_54576025
rs72926460	0.000402336	chr18_52421447_54576025
rs611439	0.00040232	chr18_52421447_54576025
rs11655548	0.000402311	chr17_746876_1746876
rs10163561	0.000402293	chr18_52421447_54576025
rs12326989	0.000402284	chr18_52421447_54576025
rs1792732	0.000402283	chr18_52421447_54576025
rs12327025	0.000402273	chr18_52421447_54576025
rs62089614	0.00040227	chr17_746876_1746876
rs138238900	0.000402266	chr18_52421447_54576025
rs59493468	0.00040223	chr1_225288920_226288920
rs142404425	0.000402227	chr17_746876_1746876
rs4239469	0.000402202	chr18_52421447_54576025
rs34925759	0.000402198	chr15_26754528_27754528
rs12899224	0.000402191	chr15_26754528_27754528
rs117724661	0.000402181	chr18_52421447_54576025
rs77952875	0.000402169	chr18_52421447_54576025
rs144857943	0.000402168	chr18_52421447_54576025
rs58462908	0.000402164	chr4_79691417_80691417
rs639048	0.000402155	chr18_52421447_54576025
rs9956611	0.000402133	chr18_52421447_54576025
rs78888246	0.000402124	chr18_52421447_54576025
rs75951666	0.000402091	chr17_746876_1746876
rs2862260	0.000402091	chr18_52421447_54576025
rs73975666	0.000402087	chr17_746876_1746876
rs8098400	0.000402074	chr18_52421447_54576025
rs12964765	0.000402062	chr18_52421447_54576025
rs1792708	0.000402055	chr18_52421447_54576025
rs72943251	0.000402048	chr18_52421447_54576025
rs657489	0.000402014	chr18_52421447_54576025
rs117449222	0.000402003	chr18_52421447_54576025
rs13435354	0.000401985	chr4_79691417_80691417
rs138516211	0.00040198	chr18_52421447_54576025
rs62088045	0.000401975	chr17_746876_1746876
rs481522	0.000401966	chr18_52421447_54576025
rs8099483	0.000401952	chr18_52421447_54576025
rs149291386	0.000401952	chr18_52421447_54576025
rs147029920	0.000401951	chr18_52421447_54576025
rs9956406	0.000401948	chr18_52421447_54576025
rs8085456	0.000401927	chr18_52421447_54576025
rs140178847	0.000401893	chr15_26754528_27754528
rs185202240	0.000401885	chr17_746876_1746876
rs117279428	0.00040184	chr18_52421447_54576025
rs11181532	0.000401827	chr12_42498103_43498103
rs143755499	0.000401827	chr18_52421447_54576025
rs12594068	0.000401818	chr15_26754528_27754528
rs9954082	0.000401768	chr18_52421447_54576025
rs7172672	0.000401767	chr15_26754528_27754528
rs2924328	0.000401762	chr18_52421447_54576025
rs2258277	0.000401761	chr17_746876_1746876
rs11732616	0.000401751	chr4_79691417_80691417
rs7229082	0.000401669	chr18_52421447_54576025
rs180689382	0.000401631	chr18_52421447_54576025
rs75529703	0.000401626	chr4_79691417_80691417
rs114486969	0.000401623	chr18_52421447_54576025
rs58271316	0.000401609	chr17_746876_1746876
rs12916722	0.000401596	chr15_26754528_27754528
rs72921095	0.000401594	chr18_52421447_54576025
rs77010034	0.00040157	chr18_52421447_54576025
rs11152363	0.000401561	chr18_52421447_54576025
rs35220769	0.000401559	chr4_79691417_80691417
rs12953246	0.000401499	chr17_746876_1746876
rs12969473	0.000401498	chr18_52421447_54576025
rs56230135	0.000401496	chr17_746876_1746876
rs12456094	0.000401484	chr18_52421447_54576025
rs11663406	0.000401461	chr18_52421447_54576025
rs9961781	0.000401455	chr18_52421447_54576025
rs4335733	0.000401419	chr15_26754528_27754528
rs9953220	0.00040141	chr18_52421447_54576025
rs9962926	0.000401403	chr18_52421447_54576025
rs12955035	0.000401358	chr18_52421447_54576025
rs2966794	0.000401331	chr5_106935102_107935102
rs1792709	0.000401322	chr18_52421447_54576025
rs73289299	0.000401313	chr17_746876_1746876
rs78617421	0.000401312	chr18_52421447_54576025
rs72928929	0.000401303	chr18_52421447_54576025
rs619466	0.000401303	chr18_52421447_54576025
rs77830308	0.000401297	chr4_79691417_80691417
rs144033370	0.000401286	chr18_52421447_54576025
rs11559105	0.000401245	chr17_746876_1746876
rs2060889	0.00040124	chr18_52421447_54576025
rs17090367	0.000401223	chr18_52421447_54576025
rs1789595	0.000401191	chr18_52421447_54576025
rs61996907	0.000401181	chr15_26754528_27754528
rs12955240	0.000401175	chr18_52421447_54576025
rs76969677	0.000401174	chr18_52421447_54576025
rs4801140	0.000401172	chr18_52421447_54576025
rs635538	0.000401159	chr18_52421447_54576025
rs11161330	0.00040115	chr15_26754528_27754528
rs11151976	0.000401097	chr18_52421447_54576025
rs71357191	0.000401082	chr17_746876_1746876
rs181603949	0.000401032	chr17_746876_1746876
rs957514	0.000401026	chr18_52421447_54576025
rs1944346	0.000400984	chr18_52421447_54576025
rs10083667	0.000400977	chr15_26754528_27754528
rs72925010	0.000400974	chr18_52421447_54576025
rs9952730	0.000400962	chr18_52421447_54576025
rs71357194	0.000400955	chr17_746876_1746876
rs61926670	0.000400948	chr12_42498103_43498103
rs77365132	0.000400926	chr18_52421447_54576025
rs146599516	0.000400908	chr18_52421447_54576025
rs8094251	0.000400902	chr18_52421447_54576025
rs79123839	0.000400887	chr18_52421447_54576025
rs7231748	0.000400876	chr18_52421447_54576025
rs12606833	0.000400866	chr18_52421447_54576025
rs17791263	0.00040084	chr18_52421447_54576025
rs75144123	0.000400833	chr18_52421447_54576025
rs111850957	0.000400826	chr18_52421447_54576025
rs72924790	0.00040082	chr18_52421447_54576025
rs4238085	0.000400807	chr12_42498103_43498103
rs28603687	0.000400805	chr17_746876_1746876
rs4801020	0.000400785	chr18_52421447_54576025
rs8097445	0.000400774	chr18_52421447_54576025
rs59950292	0.000400772	chr18_52421447_54576025
rs7405693	0.000400768	chr17_746876_1746876
rs150226491	0.000400758	chr18_52421447_54576025
rs2261043	0.00040073	chr17_746876_1746876
rs74781168	0.000400723	chr18_52421447_54576025
rs370636	0.000400714	chr18_52421447_54576025
rs2406568	0.000400699	chr12_42498103_43498103
rs28625048	0.000400667	chr4_79691417_80691417
rs55662171	0.000400652	chr18_52421447_54576025
rs1944371	0.000400643	chr18_52421447_54576025
rs11152075	0.000400639	chr18_52421447_54576025
rs76176864	0.000400629	chr18_52421447_54576025
rs62091597	0.000400624	chr18_52421447_54576025
rs9912549	0.000400618	chr17_746876_1746876
rs1261078	0.000400582	chr18_52421447_54576025
rs12458855	0.000400582	chr18_52421447_54576025
rs12457222	0.000400568	chr18_52421447_54576025
rs4800996	0.000400556	chr18_52421447_54576025
rs4801005	0.000400546	chr18_52421447_54576025
rs2286869	0.000400541	chr17_746876_1746876
rs1229212	0.000400503	chr18_52421447_54576025
rs71353976	0.000400501	chr18_52421447_54576025
rs34742881	0.000400499	chr17_746876_1746876
rs12963928	0.000400498	chr18_52421447_54576025
rs522579	0.000400495	chr18_52421447_54576025
rs9906762	0.000400482	chr17_746876_1746876
rs4390672	0.00040048	chr18_52421447_54576025
rs114099072	0.000400475	chr4_79691417_80691417
rs35378173	0.000400473	chr17_746876_1746876
rs76806600	0.000400472	chr18_52421447_54576025
rs9952901	0.000400438	chr18_52421447_54576025
rs56108467	0.000400394	chr18_52421447_54576025
rs142328407	0.000400381	chr18_52421447_54576025
rs12455922	0.000400378	chr18_52421447_54576025
rs9954113	0.000400365	chr18_52421447_54576025
rs12956596	0.000400344	chr18_52421447_54576025
rs4801038	0.000400317	chr18_52421447_54576025
rs72921094	0.000400311	chr18_52421447_54576025
rs4800967	0.00040028	chr18_52421447_54576025
rs9636078	0.000400273	chr18_52421447_54576025
rs75620394	0.000400242	chr18_52421447_54576025
rs7235757	0.000400213	chr18_52421447_54576025
rs12454665	0.000400193	chr18_52421447_54576025
rs79024095	0.000400149	chr12_42498103_43498103
rs75147421	0.000400141	chr18_52421447_54576025
rs1944342	0.000400125	chr18_52421447_54576025
rs72934520	0.000400122	chr18_52421447_54576025
rs17201415	0.00040011	chr18_52421447_54576025
rs1005419	0.000400059	chr18_52421447_54576025
rs12913369	0.000400054	chr15_26754528_27754528
rs7226633	0.000400049	chr18_52421447_54576025
rs1452789	0.000400045	chr18_52421447_54576025
rs75576703	0.00040004	chr18_52421447_54576025
rs117801458	0.000399994	chr18_52421447_54576025
rs17601129	0.00039998	chr18_52421447_54576025
rs7242996	0.000399964	chr18_52421447_54576025
rs149354309	0.000399964	chr18_52421447_54576025
rs6502670	0.000399916	chr17_746876_1746876
rs79488182	0.000399907	chr18_52421447_54576025
rs146979545	0.000399875	chr17_746876_1746876
rs12326572	0.000399851	chr18_52421447_54576025
rs28415880	0.00039982	chr18_52421447_54576025
rs62094565	0.000399814	chr18_52421447_54576025
rs7234348	0.000399806	chr18_52421447_54576025
rs111375778	0.000399805	chr18_52421447_54576025
rs72915283	0.000399794	chr18_52421447_54576025
rs7168574	0.000399777	chr15_26754528_27754528
rs9956812	0.000399776	chr18_52421447_54576025
rs62091575	0.000399698	chr18_52421447_54576025
rs12970295	0.000399685	chr18_52421447_54576025
rs8096316	0.00039967	chr18_52421447_54576025
rs1972596	0.000399611	chr18_52421447_54576025
rs9963706	0.000399599	chr18_52421447_54576025
rs11652371	0.00039959	chr17_746876_1746876
rs4800980	0.000399589	chr18_52421447_54576025
rs140579347	0.000399547	chr12_42498103_43498103
rs62091596	0.00039952	chr18_52421447_54576025
rs7502819	0.000399518	chr17_746876_1746876
rs189572412	0.000399484	chr17_746876_1746876
rs113638874	0.000399468	chr18_52421447_54576025
rs4489807	0.000399423	chr12_42498103_43498103
rs9953031	0.000399397	chr18_52421447_54576025
rs78694342	0.000399382	chr15_26754528_27754528
rs7241526	0.000399371	chr18_52421447_54576025
rs655784	0.000399368	chr18_52421447_54576025
rs56320047	0.000399326	chr18_52421447_54576025
rs12594043	0.000399325	chr15_26754528_27754528
rs116949691	0.000399305	chr18_52421447_54576025
rs4968147	0.000399305	chr17_746876_1746876
rs28411724	0.000399298	chr17_746876_1746876
rs1583222	0.000399293	chr15_26754528_27754528
rs6567200	0.000399271	chr18_52421447_54576025
rs11947704	0.00039926	chr4_79691417_80691417
rs77475244	0.000399247	chr18_52421447_54576025
rs8092563	0.000399196	chr18_52421447_54576025
rs72934477	0.000399191	chr18_52421447_54576025
rs3745044	0.000399147	chr18_52421447_54576025
rs9319890	0.000399141	chr18_52421447_54576025
rs74248620	0.000399125	chr15_26754528_27754528
rs117734337	0.000399107	chr18_52421447_54576025
rs77201284	0.000399103	chr18_52421447_54576025
rs2852978	0.000399098	chr18_52421447_54576025
rs9285375	0.000399096	chr18_52421447_54576025
rs8090031	0.000399091	chr18_52421447_54576025
rs11152076	0.000399085	chr18_52421447_54576025
rs12957576	0.000399075	chr18_52421447_54576025
rs62299592	0.000399068	chr4_79691417_80691417
rs7242244	0.000399051	chr18_52421447_54576025
rs12960109	0.000399041	chr18_52421447_54576025
rs9956561	0.000399031	chr18_52421447_54576025
rs73131769	0.000399024	chr12_42498103_43498103
rs138974951	0.000399017	chr18_52421447_54576025
rs4800937	0.000399015	chr18_52421447_54576025
rs56070346	0.000399009	chr18_52421447_54576025
rs1792736	0.000399008	chr18_52421447_54576025
rs181498385	0.000398986	chr20_40755778_41755778
rs12959699	0.00039898	chr18_52421447_54576025
rs4801014	0.000398977	chr18_52421447_54576025
rs199904362	0.000398947	chr18_52421447_54576025
rs79935656	0.00039893	chr17_746876_1746876
rs10521113	0.000398919	chr17_746876_1746876
rs79863305	0.000398903	chr15_26754528_27754528
rs75033486	0.000398868	chr15_26754528_27754528
rs35785919	0.000398855	chr18_52421447_54576025
rs113624137	0.000398826	chr17_746876_1746876
rs113808718	0.000398778	chr12_42498103_43498103
rs9945128	0.000398774	chr18_52421447_54576025
rs17792111	0.000398771	chr18_52421447_54576025
rs139231761	0.000398758	chr18_52421447_54576025
rs112178105	0.000398756	chr17_746876_1746876
rs28501243	0.000398748	chr17_746876_1746876
rs61395602	0.000398745	chr18_52421447_54576025
rs35832030	0.000398735	chr17_746876_1746876
rs611549	0.000398716	chr18_52421447_54576025
rs146884053	0.000398701	chr17_746876_1746876
rs17089706	0.000398701	chr18_52421447_54576025
rs1229590	0.000398681	chr18_52421447_54576025
rs584564	0.000398663	chr18_52421447_54576025
rs1234948	0.000398663	chr18_52421447_54576025
rs7697469	0.000398623	chr4_79691417_80691417
rs12458494	0.000398617	chr18_52421447_54576025
rs72814062	0.000398608	chr17_746876_1746876
rs61924594	0.000398602	chr12_42498103_43498103
rs4790805	0.000398594	chr17_746876_1746876
rs539880115	0.000398575	chr4_79691417_80691417
rs112558429	0.000398568	chr17_746876_1746876
rs56679346	0.000398551	chr17_746876_1746876
rs28815855	0.000398515	chr4_79691417_80691417
rs117774229	0.000398502	chr18_52421447_54576025
rs9959164	0.000398448	chr18_52421447_54576025
rs10502996	0.000398447	chr18_52421447_54576025
rs7243690	0.000398446	chr18_52421447_54576025
rs677239	0.000398416	chr18_52421447_54576025
rs113881527	0.000398406	chr17_746876_1746876
rs8083665	0.000398399	chr18_52421447_54576025
rs146721193	0.00039835	chr18_52421447_54576025
rs12454530	0.000398341	chr18_52421447_54576025
rs3760600	0.000398335	chr18_52421447_54576025
rs12456648	0.000398304	chr18_52421447_54576025
rs34903032	0.000398302	chr15_26754528_27754528
rs17090055	0.000398292	chr18_52421447_54576025
rs59282480	0.00039828	chr17_746876_1746876
rs80267344	0.000398278	chr18_52421447_54576025
rs2576418	0.000398265	chr18_52421447_54576025
rs12949526	0.000398251	chr17_746876_1746876
rs7240481	0.000398239	chr18_52421447_54576025
rs115546652	0.00039822	chr18_52421447_54576025
rs72932578	0.000398215	chr18_52421447_54576025
rs71357190	0.000398203	chr17_746876_1746876
rs115552396	0.000398195	chr18_52421447_54576025
rs9963784	0.000398191	chr18_52421447_54576025
rs7235583	0.000398148	chr18_52421447_54576025
rs4887544	0.000398146	chr15_26754528_27754528
rs116001103	0.000398144	chr4_79691417_80691417
rs75359443	0.000398139	chr18_52421447_54576025
rs201432043	0.000398133	chr18_52421447_54576025
rs11936351	0.000398126	chr4_79691417_80691417
rs1834149	0.000398113	chr18_52421447_54576025
rs28533600	0.000398108	chr17_746876_1746876
rs12150813	0.000398091	chr18_52421447_54576025
rs78934613	0.000398076	chr12_42498103_43498103
rs3810787	0.000398074	chr12_42498103_43498103
rs67793506	0.000398073	chr18_52421447_54576025
rs12957526	0.00039805	chr18_52421447_54576025
rs34091723	0.000398027	chr18_52421447_54576025
rs75942664	0.000397987	chr18_52421447_54576025
rs118037709	0.000397985	chr18_52421447_54576025
rs112406649	0.000397976	chr18_52421447_54576025
rs2958187	0.000397968	chr18_52421447_54576025
rs12606521	0.000397965	chr18_52421447_54576025
rs10515970	0.000397956	chr18_52421447_54576025
rs4099981	0.00039795	chr18_52421447_54576025
rs67607974	0.000397944	chr18_52421447_54576025
rs7231056	0.000397936	chr18_52421447_54576025
rs80202476	0.000397921	chr18_52421447_54576025
rs72940580	0.000397913	chr18_52421447_54576025
rs146155565	0.000397913	chr18_52421447_54576025
rs7502910	0.000397893	chr17_746876_1746876
rs11181481	0.000397891	chr12_42498103_43498103
rs619442	0.00039789	chr18_52421447_54576025
rs150935542	0.000397884	chr18_52421447_54576025
rs2425484	0.000397883	chr20_40755778_41755778
rs7229740	0.000397883	chr18_52421447_54576025
rs35206760	0.000397875	chr17_746876_1746876
rs142878028	0.000397874	chr4_79691417_80691417
rs79501118	0.000397861	chr18_52421447_54576025
rs1792693	0.000397851	chr18_52421447_54576025
rs79114595	0.000397832	chr18_52421447_54576025
rs10003904	0.000397793	chr4_79691417_80691417
rs76124729	0.000397786	chr18_52421447_54576025
rs7502036	0.000397784	chr17_746876_1746876
rs111985490	0.000397766	chr17_746876_1746876
rs9951214	0.000397713	chr18_52421447_54576025
rs80047773	0.000397701	chr18_52421447_54576025
rs1865935	0.000397701	chr18_52421447_54576025
rs11544976	0.000397699	chr17_746876_1746876
rs12962378	0.000397692	chr18_52421447_54576025
rs117826375	0.000397684	chr18_52421447_54576025
rs10503001	0.000397619	chr18_52421447_54576025
rs663118	0.000397609	chr18_52421447_54576025
rs59352856	0.000397607	chr4_79691417_80691417
rs12945119	0.000397597	chr17_746876_1746876
rs72938542	0.000397568	chr18_52421447_54576025
rs78739359	0.000397535	chr18_52421447_54576025
rs961114	0.000397523	chr18_52421447_54576025
rs1789593	0.000397507	chr18_52421447_54576025
rs117186935	0.000397507	chr18_52421447_54576025
rs140552841	0.000397459	chr18_52421447_54576025
rs140584184	0.000397439	chr18_52421447_54576025
rs72931215	0.000397438	chr18_52421447_54576025
rs112891322	0.000397432	chr12_42498103_43498103
rs78090727	0.000397403	chr18_52421447_54576025
rs80129237	0.000397377	chr18_52421447_54576025
rs141782568	0.000397374	chr18_52421447_54576025
rs9967013	0.000397344	chr18_52421447_54576025
rs12962682	0.000397343	chr18_52421447_54576025
rs9956808	0.000397299	chr18_52421447_54576025
rs56219016	0.000397292	chr18_52421447_54576025
rs78500993	0.000397269	chr18_52421447_54576025
rs73133322	0.000397255	chr12_42498103_43498103
rs641396	0.00039725	chr18_52421447_54576025
rs688992	0.000397248	chr18_52421447_54576025
rs1382118	0.000397235	chr18_52421447_54576025
rs28808398	0.000397207	chr18_52421447_54576025
rs2924332	0.000397202	chr18_52421447_54576025
rs116842291	0.000397195	chr18_52421447_54576025
rs17594610	0.000397186	chr18_52421447_54576025
rs2588479	0.000397186	chr18_52421447_54576025
rs2170242	0.000397177	chr4_79691417_80691417
rs4289070	0.000397162	chr18_52421447_54576025
rs11872372	0.000397146	chr18_52421447_54576025
rs72923059	0.000397138	chr18_52421447_54576025
rs62091521	0.000397136	chr18_52421447_54576025
rs626665	0.000397129	chr18_52421447_54576025
rs2098177	0.000397126	chr18_52421447_54576025
rs2924321	0.000397122	chr18_52421447_54576025
rs75625585	0.000397112	chr17_746876_1746876
rs56382961	0.000397098	chr17_746876_1746876
rs10503010	0.000397043	chr18_52421447_54576025
rs79326466	0.000397035	chr4_79691417_80691417
rs142514564	0.000397034	chr18_52421447_54576025
rs146631951	0.00039702	chr18_52421447_54576025
rs7556039	0.000397017	chr1_11037977_12037977
rs8037653	0.000397012	chr15_26754528_27754528
rs73957519	0.000397004	chr18_52421447_54576025
rs186731542	0.000397003	chr18_52421447_54576025
rs56162185	0.000397002	chr18_52421447_54576025
rs61260595	0.000396952	chr18_52421447_54576025
rs117273543	0.000396951	chr18_52421447_54576025
rs62094572	0.00039692	chr18_52421447_54576025
rs784250	0.00039691	chr18_52421447_54576025
rs56102710	0.00039687	chr18_52421447_54576025
rs10469202	0.000396864	chr18_52421447_54576025
rs2280460	0.000396859	chr17_746876_1746876
rs1506650	0.000396855	chr18_52421447_54576025
rs141073316	0.000396837	chr18_52421447_54576025
rs1942263	0.000396832	chr18_52421447_54576025
rs72915279	0.000396826	chr18_52421447_54576025
rs112459776	0.000396819	chr18_52421447_54576025
rs76235101	0.000396816	chr18_52421447_54576025
rs116965299	0.000396815	chr18_52421447_54576025
rs62091215	0.000396813	chr18_52421447_54576025
rs7965392	0.000396813	chr12_42498103_43498103
rs73487023	0.000396802	chr18_52421447_54576025
rs599550	0.000396801	chr18_52421447_54576025
rs74906962	0.000396793	chr4_79691417_80691417
rs1792694	0.00039679	chr18_52421447_54576025
rs17089990	0.000396781	chr18_52421447_54576025
rs12962587	0.000396779	chr18_52421447_54576025
rs870778	0.000396775	chr18_52421447_54576025
rs1558536	0.00039675	chr18_52421447_54576025
rs13381137	0.00039672	chr18_52421447_54576025
rs72705715	0.000396703	chr15_26754528_27754528
rs1626571	0.000396673	chr18_52421447_54576025
rs2958183	0.000396658	chr18_52421447_54576025
rs7234284	0.000396655	chr18_52421447_54576025
rs145886626	0.00039665	chr18_52421447_54576025
rs146449660	0.00039665	chr18_52421447_54576025
rs115690245	0.000396638	chr17_746876_1746876
rs75083965	0.000396613	chr18_52421447_54576025
rs16986798	0.000396605	chr20_40755778_41755778
rs72941485	0.000396603	chr18_52421447_54576025
rs8097803	0.000396603	chr18_52421447_54576025
rs681176	0.000396601	chr18_52421447_54576025
rs142521904	0.000396574	chr18_52421447_54576025
rs9964104	0.000396552	chr18_52421447_54576025
rs113211552	0.000396536	chr18_52421447_54576025
rs78468782	0.000396533	chr18_52421447_54576025
rs75697055	0.00039653	chr18_52421447_54576025
rs496102	0.000396528	chr18_52421447_54576025
rs144302102	0.000396509	chr18_52421447_54576025
rs78806198	0.000396474	chr18_52421447_54576025
rs625001	0.000396467	chr18_52421447_54576025
rs117507237	0.00039645	chr18_52421447_54576025
rs149610608	0.000396443	chr17_746876_1746876
rs1895614	0.000396435	chr18_52421447_54576025
rs12956375	0.000396421	chr18_52421447_54576025
rs72934403	0.000396414	chr18_52421447_54576025
rs8091235	0.000396412	chr18_52421447_54576025
rs34285397	0.000396411	chr18_52421447_54576025
rs80287538	0.000396397	chr18_52421447_54576025
rs17830024	0.000396357	chr18_52421447_54576025
rs1792740	0.000396355	chr18_52421447_54576025
rs12326248	0.00039634	chr18_52421447_54576025
rs2646949	0.000396324	chr18_52421447_54576025
rs72940541	0.00039632	chr18_52421447_54576025
rs12968715	0.00039631	chr18_52421447_54576025
rs150564439	0.000396299	chr18_52421447_54576025
rs12103957	0.000396297	chr18_52421447_54576025
rs28709236	0.00039629	chr18_52421447_54576025
rs9946839	0.000396287	chr18_52421447_54576025
rs114134959	0.000396281	chr18_52421447_54576025
rs1625778	0.000396264	chr18_52421447_54576025
rs76993066	0.000396263	chr18_52421447_54576025
rs28649483	0.000396253	chr18_52421447_54576025
rs17089803	0.000396248	chr18_52421447_54576025
rs118115499	0.000396238	chr18_52421447_54576025
rs28451079	0.000396236	chr18_52421447_54576025
rs6103035	0.000396234	chr20_40755778_41755778
rs75302589	0.000396234	chr18_52421447_54576025
rs62091638	0.000396232	chr18_52421447_54576025
rs62091167	0.000396219	chr18_52421447_54576025
rs139339362	0.000396215	chr18_52421447_54576025
rs1792710	0.000396194	chr18_52421447_54576025
rs80245651	0.000396186	chr18_52421447_54576025
rs73957225	0.000396161	chr18_52421447_54576025
rs11151970	0.000396155	chr18_52421447_54576025
rs7241433	0.000396133	chr18_52421447_54576025
rs644449	0.000396121	chr18_52421447_54576025
rs113843491	0.000396121	chr18_52421447_54576025
rs7238811	0.000396106	chr18_52421447_54576025
rs10469122	0.000396098	chr18_52421447_54576025
rs4374254	0.000396096	chr18_52421447_54576025
rs784231	0.000396094	chr18_52421447_54576025
rs7241284	0.000396074	chr18_52421447_54576025
rs10871622	0.000396073	chr18_52421447_54576025
rs12946310	0.000396072	chr17_746876_1746876
rs77696382	0.00039607	chr18_52421447_54576025
rs117523137	0.000396069	chr18_52421447_54576025
rs7134039	0.000396068	chr12_42498103_43498103
rs11121715	0.000396065	chr1_11037977_12037977
rs9303224	0.000396051	chr17_746876_1746876
rs1364417	0.000396027	chr18_52421447_54576025
rs7228115	0.000396026	chr18_52421447_54576025
rs12950177	0.000396015	chr17_746876_1746876
rs35308975	0.000395995	chr18_52421447_54576025
rs7674358	0.000395985	chr4_79691417_80691417
rs1789563	0.000395979	chr18_52421447_54576025
rs10163806	0.000395978	chr18_52421447_54576025
rs147335123	0.000395977	chr18_52421447_54576025
rs111831991	0.000395977	chr18_52421447_54576025
rs77528088	0.000395935	chr18_52421447_54576025
rs1261094	0.000395926	chr18_52421447_54576025
rs1377243	0.000395922	chr18_52421447_54576025
rs11874871	0.000395918	chr18_52421447_54576025
rs62099719	0.000395892	chr18_52421447_54576025
rs4801007	0.000395883	chr18_52421447_54576025
rs8083781	0.000395866	chr18_52421447_54576025
rs143896787	0.000395861	chr17_746876_1746876
rs112103097	0.000395842	chr18_52421447_54576025
rs76431570	0.000395828	chr18_52421447_54576025
rs75112304	0.000395787	chr20_40755778_41755778
rs117597000	0.000395784	chr18_52421447_54576025
rs1789594	0.000395777	chr18_52421447_54576025
rs8097753	0.000395775	chr18_52421447_54576025
rs74609952	0.000395771	chr18_52421447_54576025
rs145298239	0.000395753	chr20_40755778_41755778
rs1261070	0.000395751	chr18_52421447_54576025
rs9944707	0.000395732	chr18_52421447_54576025
rs2924333	0.000395725	chr18_52421447_54576025
rs74515882	0.000395718	chr18_52421447_54576025
rs10506210	0.000395716	chr12_42498103_43498103
rs7230044	0.000395709	chr18_52421447_54576025
rs113325863	0.0003957	chr18_52421447_54576025
rs2046101	0.000395687	chr4_79691417_80691417
rs74893398	0.000395657	chr18_52421447_54576025
rs113537084	0.000395655	chr18_52421447_54576025
rs12962600	0.000395649	chr18_52421447_54576025
rs17529908	0.00039564	chr18_52421447_54576025
rs2924335	0.000395639	chr18_52421447_54576025
rs145306599	0.000395634	chr18_52421447_54576025
rs12969553	0.000395633	chr18_52421447_54576025
rs1468742	0.000395614	chr18_52421447_54576025
rs7227448	0.000395607	chr18_52421447_54576025
rs141701213	0.000395598	chr18_52421447_54576025
rs117517162	0.000395598	chr18_52421447_54576025
rs75643063	0.00039559	chr18_52421447_54576025
rs12963569	0.000395583	chr18_52421447_54576025
rs10503002	0.000395575	chr18_52421447_54576025
rs74334889	0.000395573	chr18_52421447_54576025
rs4801142	0.00039557	chr18_52421447_54576025
rs140316607	0.000395562	chr18_52421447_54576025
rs17090144	0.00039556	chr18_52421447_54576025
rs143954271	0.000395542	chr18_52421447_54576025
rs784227	0.00039554	chr18_52421447_54576025
rs77702025	0.000395536	chr18_52421447_54576025
rs138793998	0.000395526	chr18_52421447_54576025
rs17090266	0.000395526	chr18_52421447_54576025
rs144365489	0.000395521	chr18_52421447_54576025
rs7243172	0.000395513	chr18_52421447_54576025
rs7179684	0.000395507	chr15_26754528_27754528
rs11665320	0.000395499	chr18_52421447_54576025
rs56007784	0.000395482	chr17_746876_1746876
rs11078597	0.000395482	chr17_746876_1746876
rs72934654	0.000395475	chr18_52421447_54576025
rs2958184	0.000395457	chr18_52421447_54576025
rs17683276	0.000395449	chr18_52421447_54576025
rs12940480	0.000395445	chr17_746876_1746876
rs605951	0.000395438	chr18_52421447_54576025
rs7238974	0.000395428	chr18_52421447_54576025
rs74538636	0.000395422	chr18_52421447_54576025
rs71352221	0.000395419	chr18_52421447_54576025
rs78258959	0.000395412	chr17_746876_1746876
rs76301820	0.000395401	chr18_52421447_54576025
rs76015846	0.000395401	chr18_52421447_54576025
rs12450930	0.000395398	chr17_746876_1746876
rs74991243	0.000395397	chr18_52421447_54576025
rs117656774	0.000395393	chr18_52421447_54576025
rs148012797	0.000395384	chr18_52421447_54576025
rs72915293	0.00039537	chr18_52421447_54576025
rs4800985	0.000395347	chr18_52421447_54576025
rs2924331	0.00039533	chr18_52421447_54576025
rs140108811	0.000395313	chr17_746876_1746876
rs75004623	0.000395312	chr18_52421447_54576025
rs6566837	0.000395302	chr18_52421447_54576025
rs10222755	0.000395301	chr4_79691417_80691417
rs147969366	0.000395295	chr18_52421447_54576025
rs150233307	0.000395288	chr18_52421447_54576025
rs76187874	0.000395286	chr17_746876_1746876
rs77596714	0.000395279	chr18_52421447_54576025
rs3745043	0.000395274	chr18_52421447_54576025
rs7229456	0.000395273	chr18_52421447_54576025
rs621618	0.00039527	chr18_52421447_54576025
rs11878162	0.000395264	chr18_52421447_54576025
rs2958189	0.000395259	chr18_52421447_54576025
rs2646940	0.000395249	chr18_52421447_54576025
rs1945731	0.000395244	chr18_52421447_54576025
rs17202558	0.000395242	chr18_52421447_54576025
rs11181589	0.000395225	chr12_42498103_43498103
rs10163549	0.000395223	chr18_52421447_54576025
rs181256184	0.000395219	chr4_79691417_80691417
rs1116883	0.000395218	chr15_26754528_27754528
rs796742	0.000395217	chr18_52421447_54576025
rs12605132	0.000395217	chr18_52421447_54576025
rs147541600	0.000395216	chr17_746876_1746876
rs79703067	0.000395206	chr18_52421447_54576025
rs1554247	0.000395205	chr12_42498103_43498103
rs6103066	0.000395203	chr20_40755778_41755778
rs421544	0.000395185	chr18_52421447_54576025
rs4341827	0.000395175	chr18_52421447_54576025
rs1234943	0.00039517	chr18_52421447_54576025
rs12311080	0.000395166	chr12_42498103_43498103
rs1594571	0.000395158	chr15_26754528_27754528
rs8097197	0.000395157	chr18_52421447_54576025
rs117309369	0.000395155	chr18_52421447_54576025
rs9952645	0.000395154	chr18_52421447_54576025
rs1530371	0.00039515	chr17_746876_1746876
rs187432082	0.000395141	chr18_52421447_54576025
rs1789564	0.00039514	chr18_52421447_54576025
rs2958162	0.000395102	chr18_52421447_54576025
rs61619477	0.000395081	chr18_52421447_54576025
rs111533174	0.000395078	chr15_26754528_27754528
rs72930330	0.000395077	chr18_52421447_54576025
rs117387244	0.000395073	chr18_52421447_54576025
rs2654917	0.000395072	chr18_52421447_54576025
rs75507750	0.00039507	chr18_52421447_54576025
rs62091484	0.000395049	chr18_52421447_54576025
rs140788150	0.000395045	chr18_52421447_54576025
rs76488251	0.000395044	chr18_52421447_54576025
rs73957222	0.000395034	chr18_52421447_54576025
rs116916576	0.000395012	chr18_52421447_54576025
rs146900825	0.000395009	chr12_42498103_43498103
rs7215899	0.000395007	chr17_746876_1746876
rs2588477	0.000395001	chr18_52421447_54576025
rs796741	0.000394999	chr18_52421447_54576025
rs7243455	0.000394997	chr18_52421447_54576025
rs10222878	0.000394994	chr4_79691417_80691417
rs652447	0.000394994	chr18_52421447_54576025
rs118062399	0.00039497	chr18_52421447_54576025
rs4801019	0.00039496	chr18_52421447_54576025
rs56291064	0.000394951	chr18_52421447_54576025
rs35496271	0.000394938	chr18_52421447_54576025
rs9955009	0.000394937	chr18_52421447_54576025
rs56267202	0.000394932	chr4_79691417_80691417
rs145184385	0.000394929	chr18_52421447_54576025
rs10164143	0.000394929	chr18_52421447_54576025
rs62091460	0.000394913	chr18_52421447_54576025
rs591693	0.000394897	chr18_52421447_54576025
rs12970841	0.000394883	chr18_52421447_54576025
rs11659538	0.000394865	chr18_52421447_54576025
rs137952607	0.000394845	chr18_52421447_54576025
rs8085454	0.00039484	chr18_52421447_54576025
rs668439	0.000394837	chr18_52421447_54576025
rs117811555	0.000394833	chr18_52421447_54576025
rs9967044	0.000394832	chr18_52421447_54576025
rs12965637	0.000394827	chr18_52421447_54576025
rs8093970	0.000394825	chr18_52421447_54576025
rs1477208	0.000394824	chr18_52421447_54576025
rs7231321	0.000394823	chr18_52421447_54576025
rs77599326	0.000394816	chr18_52421447_54576025
rs78265738	0.000394814	chr18_52421447_54576025
rs17528693	0.000394814	chr18_52421447_54576025
rs12326951	0.000394807	chr18_52421447_54576025
rs1792742	0.000394807	chr18_52421447_54576025
rs12958187	0.000394791	chr18_52421447_54576025
rs2430891	0.000394789	chr18_52421447_54576025
rs8092980	0.000394785	chr18_52421447_54576025
rs73957224	0.000394778	chr18_52421447_54576025
rs9957849	0.000394776	chr18_52421447_54576025
rs11877924	0.000394774	chr18_52421447_54576025
rs72934617	0.000394768	chr18_52421447_54576025
rs1262464	0.000394761	chr18_52421447_54576025
rs4801097	0.000394758	chr18_52421447_54576025
rs7232094	0.000394742	chr18_52421447_54576025
rs62308043	0.000394738	chr4_79691417_80691417
rs804200	0.000394733	chr18_52421447_54576025
rs4320160	0.000394732	chr4_79691417_80691417
rs7242834	0.000394721	chr18_52421447_54576025
rs2908538	0.000394714	chr18_52421447_54576025
rs17089720	0.000394714	chr18_52421447_54576025
rs12326231	0.000394709	chr18_52421447_54576025
rs9807202	0.000394708	chr18_52421447_54576025
rs78611623	0.000394707	chr18_52421447_54576025
rs17090170	0.000394707	chr18_52421447_54576025
rs1944355	0.000394706	chr18_52421447_54576025
rs144886295	0.00039469	chr18_52421447_54576025
rs302080	0.00039469	chr18_52421447_54576025
rs784219	0.00039469	chr18_52421447_54576025
rs7173687	0.000394676	chr15_26754528_27754528
rs631957	0.000394667	chr18_52421447_54576025
rs546193045	0.00039466	chr18_52421447_54576025
rs216572	0.000394655	chr18_52421447_54576025
rs118178884	0.000394647	chr18_52421447_54576025
rs4800995	0.000394635	chr18_52421447_54576025
rs8082551	0.000394634	chr17_746876_1746876
rs1792738	0.000394634	chr18_52421447_54576025
rs1789575	0.000394628	chr18_52421447_54576025
rs111407873	0.000394623	chr18_52421447_54576025
rs138834542	0.000394623	chr18_52421447_54576025
rs784229	0.000394621	chr18_52421447_54576025
rs687902	0.000394616	chr18_52421447_54576025
rs9966430	0.000394614	chr18_52421447_54576025
rs56154930	0.000394604	chr18_52421447_54576025
rs75577512	0.000394603	chr18_52421447_54576025
rs117890825	0.000394601	chr18_52421447_54576025
rs145456753	0.000394595	chr17_746876_1746876
rs58881145	0.000394593	chr18_52421447_54576025
rs1789566	0.000394583	chr18_52421447_54576025
rs57219991	0.000394581	chr12_42498103_43498103
rs75485832	0.00039458	chr18_52421447_54576025
rs2119292	0.000394578	chr18_52421447_54576025
rs11635417	0.000394577	chr15_26754528_27754528
rs8097570	0.000394568	chr18_52421447_54576025
rs8088141	0.000394566	chr18_52421447_54576025
rs117441994	0.000394563	chr18_52421447_54576025
rs590949	0.000394559	chr18_52421447_54576025
rs60765808	0.000394554	chr4_79691417_80691417
rs2912591	0.00039455	chr15_26754528_27754528
rs2919445	0.000394549	chr18_52421447_54576025
rs79074884	0.000394547	chr18_52421447_54576025
rs676735	0.000394547	chr18_52421447_54576025
rs2510188	0.000394545	chr18_52421447_54576025
rs72936352	0.000394541	chr18_52421447_54576025
rs8090983	0.000394536	chr18_52421447_54576025
rs12963691	0.000394526	chr18_52421447_54576025
rs35680122	0.000394526	chr18_52421447_54576025
rs1229584	0.000394526	chr18_52421447_54576025
rs7232659	0.000394525	chr18_52421447_54576025
rs149560713	0.000394522	chr18_52421447_54576025
rs607664	0.000394521	chr18_52421447_54576025
rs11663407	0.00039452	chr18_52421447_54576025
rs12326894	0.000394517	chr18_52421447_54576025
rs12967508	0.000394514	chr18_52421447_54576025
rs60484503	0.000394512	chr18_52421447_54576025
rs117581638	0.000394511	chr18_52421447_54576025
rs73959286	0.000394506	chr18_52421447_54576025
rs145694686	0.000394503	chr18_52421447_54576025
rs12455746	0.000394502	chr18_52421447_54576025
rs2018485	0.000394501	chr18_52421447_54576025
rs6582394	0.000394497	chr12_42498103_43498103
rs643116	0.000394496	chr18_52421447_54576025
rs147515283	0.000394496	chr18_52421447_54576025
rs7236656	0.000394488	chr18_52421447_54576025
rs146192746	0.000394488	chr18_52421447_54576025
rs58707448	0.000394478	chr18_52421447_54576025
rs117701004	0.000394473	chr18_52421447_54576025
rs899103	0.000394472	chr18_52421447_54576025
rs142084352	0.000394472	chr18_52421447_54576025
rs9951836	0.000394469	chr18_52421447_54576025
rs28669704	0.000394465	chr18_52421447_54576025
rs4609934	0.000394464	chr18_52421447_54576025
rs1238001	0.000394459	chr18_52421447_54576025
rs4801125	0.000394455	chr18_52421447_54576025
rs8092471	0.000394453	chr18_52421447_54576025
rs117988735	0.000394453	chr18_52421447_54576025
rs471036	0.000394452	chr18_52421447_54576025
rs9956685	0.000394451	chr18_52421447_54576025
rs639590	0.000394449	chr18_52421447_54576025
rs12969761	0.000394447	chr18_52421447_54576025
rs12326366	0.000394445	chr18_52421447_54576025
rs2156216	0.000394435	chr18_52421447_54576025
rs4500831	0.000394433	chr18_52421447_54576025
rs35509070	0.000394431	chr18_52421447_54576025
rs2654918	0.000394429	chr18_52421447_54576025
rs11660073	0.000394427	chr18_52421447_54576025
rs57915088	0.000394427	chr18_52421447_54576025
rs9949795	0.000394422	chr18_52421447_54576025
rs35542906	0.000394418	chr18_52421447_54576025
rs117148821	0.000394417	chr18_52421447_54576025
rs675637	0.000394415	chr18_52421447_54576025
rs2156008	0.000394414	chr18_52421447_54576025
rs12966195	0.000394411	chr18_52421447_54576025
rs17089925	0.00039441	chr18_52421447_54576025
rs4800936	0.000394408	chr18_52421447_54576025
rs111934745	0.000394407	chr18_52421447_54576025
rs9945880	0.000394403	chr18_52421447_54576025
rs79318721	0.000394403	chr18_52421447_54576025
rs1229583	0.0003944	chr18_52421447_54576025
rs9965414	0.000394397	chr18_52421447_54576025
rs188304671	0.000394396	chr18_52421447_54576025
rs635474	0.000394393	chr18_52421447_54576025
rs147003567	0.000394392	chr17_746876_1746876
rs71352223	0.000394384	chr18_52421447_54576025
rs72929264	0.000394383	chr18_52421447_54576025
rs1558941	0.000394383	chr18_52421447_54576025
rs116433974	0.000394381	chr18_52421447_54576025
rs12373385	0.00039438	chr18_52421447_54576025
rs1944370	0.000394377	chr18_52421447_54576025
rs3901319	0.000394373	chr18_52421447_54576025
rs1833280	0.000394369	chr18_52421447_54576025
rs1616497	0.000394368	chr18_52421447_54576025
rs2234341	0.000394368	chr18_52421447_54576025
rs17090365	0.000394367	chr18_52421447_54576025
rs12961548	0.000394364	chr18_52421447_54576025
rs2156054	0.000394364	chr18_52421447_54576025
rs9951520	0.000394364	chr18_52421447_54576025
rs77694823	0.000394362	chr18_52421447_54576025
rs56382600	0.000394361	chr18_52421447_54576025
rs72932702	0.00039436	chr18_52421447_54576025
rs2187138	0.000394359	chr18_52421447_54576025
rs72940566	0.000394358	chr18_52421447_54576025
rs116913543	0.000394357	chr18_52421447_54576025
rs11152134	0.000394357	chr18_52421447_54576025
rs117713468	0.000394355	chr18_52421447_54576025
rs72940565	0.000394353	chr18_52421447_54576025
rs28658513	0.000394352	chr18_52421447_54576025
rs113721429	0.00039435	chr18_52421447_54576025
rs193202962	0.00039435	chr18_52421447_54576025
rs17200525	0.00039435	chr18_52421447_54576025
rs144603256	0.00039435	chr18_52421447_54576025
rs1792737	0.000394347	chr18_52421447_54576025
rs72627228	0.000394346	chr18_52421447_54576025
rs11665054	0.000394345	chr18_52421447_54576025
rs118071590	0.000394344	chr18_52421447_54576025
rs9963966	0.000394344	chr18_52421447_54576025
rs9956159	0.000394343	chr18_52421447_54576025
rs58283286	0.000394342	chr18_52421447_54576025
rs118019726	0.00039434	chr18_52421447_54576025
rs2311807	0.00039434	chr18_52421447_54576025
rs2140963	0.000394339	chr18_52421447_54576025
rs7238428	0.000394339	chr18_52421447_54576025
rs117329455	0.000394338	chr18_52421447_54576025
rs76344079	0.000394338	chr18_52421447_54576025
rs7243387	0.000394337	chr18_52421447_54576025
rs554537324	0.000394336	chr18_52421447_54576025
rs112330669	0.000394334	chr18_52421447_54576025
rs62102781	0.000394334	chr18_52421447_54576025
rs201953767	0.000394333	chr18_52421447_54576025
rs111458608	0.000394332	chr18_52421447_54576025
rs2646941	0.000394332	chr18_52421447_54576025
rs1792704	0.000394332	chr18_52421447_54576025
rs142592991	0.000394332	chr18_52421447_54576025
rs74509138	0.000394331	chr18_52421447_54576025
rs147396815	0.000394331	chr18_52421447_54576025
rs117637263	0.000394331	chr18_52421447_54576025
rs12327451	0.00039433	chr18_52421447_54576025
rs2425587	0.000394327	chr20_40755778_41755778
rs4486851	0.000394283	chr15_26754528_27754528
rs9993682	0.000394267	chr4_79691417_80691417
rs12817754	0.000394248	chr12_42498103_43498103
rs60830908	0.000393984	chr4_79691417_80691417
rs12820400	0.000393966	chr12_42498103_43498103
rs117433320	0.000393914	chr17_746876_1746876
rs62088047	0.000393906	chr17_746876_1746876
rs12940843	0.000393829	chr17_746876_1746876
rs117325967	0.000393782	chr12_42498103_43498103
rs142195495	0.000393774	chr17_746876_1746876
rs6030455	0.000393747	chr20_40755778_41755778
rs151273602	0.000393735	chr4_79691417_80691417
rs74623496	0.000393554	chr4_79691417_80691417
rs11181639	0.000393549	chr12_42498103_43498103
rs75289997	0.000393477	chr17_746876_1746876
rs114140915	0.000393459	chr4_79691417_80691417
rs10880357	0.000393428	chr12_42498103_43498103
rs117084158	0.000393373	chr17_746876_1746876
rs3751582	0.000393324	chr15_26754528_27754528
rs71357181	0.000393252	chr17_746876_1746876
rs11181571	0.000393218	chr12_42498103_43498103
rs16945532	0.00039321	chr17_746876_1746876
rs2114485	0.000393196	chr15_26754528_27754528
rs77963696	0.000393193	chr4_79691417_80691417
rs7220578	0.000393113	chr17_746876_1746876
rs28613269	0.000393071	chr17_746876_1746876
rs12812048	0.000392992	chr12_42498103_43498103
rs117624915	0.000392956	chr12_42498103_43498103
rs112939656	0.000392906	chr17_746876_1746876
rs4493568	0.000392889	chr4_79691417_80691417
rs377658038	0.000392878	chr17_746876_1746876
rs11247580	0.000392793	chr17_746876_1746876
rs117942354	0.000392698	chr17_746876_1746876
rs3775519	0.000392569	chr4_79691417_80691417
rs8066992	0.000392545	chr17_746876_1746876
rs73287372	0.000392515	chr17_746876_1746876
rs8079920	0.000392508	chr17_746876_1746876
rs190953401	0.000392485	chr17_746876_1746876
rs76739945	0.00039248	chr17_746876_1746876
rs61926667	0.000392325	chr12_42498103_43498103
rs73281123	0.000392313	chr17_746876_1746876
rs12948303	0.000392278	chr17_746876_1746876
rs144090138	0.000392248	chr15_26754528_27754528
rs6130173	0.000392203	chr20_40755778_41755778
rs149458775	0.000392185	chr12_42498103_43498103
rs62090175	0.000392183	chr17_746876_1746876
rs2748880	0.000392111	chr1_11037977_12037977
rs17003464	0.000392056	chr4_79691417_80691417
rs7667344	0.000392055	chr4_79691417_80691417
rs11181570	0.000392031	chr12_42498103_43498103
rs374056198	0.000392006	chr17_746876_1746876
rs117488696	0.000391891	chr17_746876_1746876
rs72705718	0.000391854	chr15_26754528_27754528
rs114515478	0.000391851	chr4_79691417_80691417
rs12939055	0.000391768	chr17_746876_1746876
rs7546126	0.000391766	chr1_11037977_12037977
rs373270879	0.000391763	chr17_746876_1746876
rs60971233	0.000391747	chr12_42498103_43498103
rs6820612	0.000391709	chr4_79691417_80691417
rs28733913	0.000391698	chr4_79691417_80691417
rs60631072	0.000391671	chr12_42498103_43498103
rs74957414	0.000391668	chr17_746876_1746876
rs117877763	0.000391652	chr15_26754528_27754528
rs7671337	0.000391607	chr4_79691417_80691417
rs11078596	0.000391599	chr17_746876_1746876
rs17441194	0.000391598	chr4_79691417_80691417
rs12949271	0.000391578	chr17_746876_1746876
rs17291773	0.000391435	chr17_746876_1746876
rs74004715	0.000391223	chr15_26754528_27754528
rs7544377	0.00039117	chr1_11037977_12037977
rs9897465	0.000391157	chr17_746876_1746876
rs35270520	0.000391122	chr15_26754528_27754528
rs28688152	0.00039112	chr17_746876_1746876
rs76965469	0.000391042	chr12_42498103_43498103
rs11655825	0.000390953	chr17_746876_1746876
rs117776467	0.000390878	chr17_746876_1746876
rs150810611	0.000390808	chr4_79691417_80691417
rs1480733	0.000390807	chr4_79691417_80691417
rs36111784	0.000390785	chr4_79691417_80691417
rs145230046	0.000390769	chr17_746876_1746876
rs6503172	0.000390753	chr17_746876_1746876
rs118029196	0.000390632	chr12_42498103_43498103
rs1383426	0.000390562	chr4_79691417_80691417
rs62091064	0.000390555	chr17_746876_1746876
rs12600864	0.000390436	chr17_746876_1746876
rs1586197	0.000390384	chr4_79691417_80691417
rs6837803	0.000390383	chr4_79691417_80691417
rs12228904	0.000390337	chr12_42498103_43498103
rs11181478	0.000390311	chr12_42498103_43498103
rs6837049	0.000390261	chr4_79691417_80691417
rs7164499	0.000390236	chr15_26754528_27754528
rs141089161	0.000390191	chr4_79691417_80691417
rs6563127	0.000390175	chr13_79488026_80488026
rs62088046	0.000390148	chr17_746876_1746876
rs117008518	0.00039009	chr17_746876_1746876
rs140729163	0.000390064	chr17_746876_1746876
rs80326787	0.000390054	chr15_26754528_27754528
rs7214615	0.000390035	chr17_746876_1746876
rs6679204	0.000389984	chr1_225288920_226288920
rs61998669	0.000389973	chr15_26754528_27754528
rs11658396	0.000389947	chr17_746876_1746876
rs11804862	0.000389931	chr1_11037977_12037977
rs59987815	0.000389851	chr17_746876_1746876
rs182824531	0.000389845	chr17_746876_1746876
rs17003697	0.000389811	chr4_79691417_80691417
rs7962980	0.000389801	chr12_42498103_43498103
rs62640032	0.000389797	chr17_746876_1746876
rs4563018	0.000389766	chr15_26754528_27754528
rs4968126	0.0003897	chr17_746876_1746876
rs532325853	0.000389639	chr4_79691417_80691417
rs8080387	0.000389627	chr17_746876_1746876
rs11737518	0.000389611	chr4_79691417_80691417
rs79197755	0.000389528	chr12_42498103_43498103
rs76253868	0.000389509	chr17_746876_1746876
rs6103037	0.000389462	chr20_40755778_41755778
rs17091568	0.00038928	chr12_42498103_43498103
rs3937772	0.000389245	chr4_79691417_80691417
rs1552282	0.000389233	chr4_79691417_80691417
rs890321	0.000389171	chr15_26754528_27754528
rs185955	0.000389117	chr15_26754528_27754528
rs490514	0.000389099	chr20_40755778_41755778
rs4514648	0.000389091	chr15_26754528_27754528
rs9908061	0.00038904	chr17_746876_1746876
rs9995781	0.000388944	chr4_79691417_80691417
rs4968142	0.000388933	chr17_746876_1746876
rs149514820	0.00038891	chr4_79691417_80691417
rs192468584	0.000388908	chr15_26754528_27754528
rs57939261	0.000388882	chr17_746876_1746876
rs7952819	0.000388814	chr12_42498103_43498103
rs2708079	0.000388749	chr12_42498103_43498103
rs148325412	0.000388733	chr17_746876_1746876
rs72705709	0.000388698	chr15_26754528_27754528
rs5001816	0.000388679	chr4_79691417_80691417
rs208142	0.00038861	chr15_26754528_27754528
rs55963571	0.000388579	chr12_42498103_43498103
rs9913567	0.000388548	chr17_746876_1746876
rs114766611	0.000388519	chr4_79691417_80691417
rs1185604	0.000388506	chr12_42498103_43498103
rs7138877	0.000388433	chr12_42498103_43498103
rs112459171	0.000388425	chr17_746876_1746876
rs145908343	0.000388403	chr17_746876_1746876
rs4968076	0.000388399	chr17_746876_1746876
rs60009123	0.000388359	chr15_26754528_27754528
rs146845083	0.000388355	chr4_79691417_80691417
rs79232834	0.000388301	chr17_746876_1746876
rs17738349	0.000388294	chr15_26754528_27754528
rs35106845	0.00038811	chr12_42498103_43498103
rs6502601	0.000388087	chr17_746876_1746876
rs2261044	0.000388081	chr17_746876_1746876
rs1275045	0.000388073	chr4_79691417_80691417
rs7406919	0.000387887	chr17_746876_1746876
rs61600601	0.000387843	chr17_746876_1746876
rs6534326	0.00038784	chr4_79691417_80691417
rs35479391	0.000387828	chr17_746876_1746876
rs12947740	0.000387774	chr17_746876_1746876
rs1532220	0.000387654	chr12_42498103_43498103
rs6503173	0.000387578	chr17_746876_1746876
rs75074800	0.000387515	chr17_746876_1746876
rs144679349	0.000387485	chr4_79691417_80691417
rs10880345	0.000387424	chr12_42498103_43498103
rs12942046	0.000387407	chr17_746876_1746876
rs62310797	0.000387363	chr4_79691417_80691417
rs11853743	0.000387342	chr15_26754528_27754528
rs34112953	0.000387322	chr17_746876_1746876
rs11181871	0.00038732	chr12_42498103_43498103
rs10006582	0.000387279	chr4_79691417_80691417
rs2406678	0.000387251	chr12_42498103_43498103
rs77617640	0.000387244	chr15_26754528_27754528
rs139208586	0.000387187	chr15_26754528_27754528
rs2600930	0.000387154	chr12_42498103_43498103
rs12938345	0.000387139	chr17_746876_1746876
rs58866152	0.000387133	chr17_746876_1746876
rs7501548	0.000387098	chr17_746876_1746876
rs7222425	0.000387049	chr17_746876_1746876
rs56301404	0.000387046	chr17_746876_1746876
rs3914680	0.000387003	chr12_42498103_43498103
rs12729014	0.000386873	chr1_11037977_12037977
rs149986740	0.000386808	chr12_42498103_43498103
rs208170	0.000386784	chr15_26754528_27754528
rs72705746	0.000386771	chr15_26754528_27754528
rs28705902	0.00038664	chr15_26754528_27754528
rs7497394	0.000386532	chr15_26754528_27754528
rs564496835	0.000386517	chr4_79691417_80691417
rs12425497	0.000386511	chr12_42498103_43498103
rs67356431	0.000386475	chr17_746876_1746876
rs117371860	0.000386448	chr17_746876_1746876
rs78430325	0.000386436	chr15_26754528_27754528
rs10492388	0.000386355	chr12_42498103_43498103
rs74004711	0.00038633	chr15_26754528_27754528
rs10785357	0.000386266	chr12_42498103_43498103
rs61137551	0.000386265	chr17_746876_1746876
rs11731879	0.000386226	chr4_79691417_80691417
rs9993426	0.000386199	chr4_79691417_80691417
rs145415690	0.000386189	chr17_746876_1746876
rs72702133	0.000386164	chr15_26754528_27754528
rs115884000	0.000386148	chr17_746876_1746876
rs149825447	0.000386114	chr4_79691417_80691417
rs80035274	0.000386053	chr17_746876_1746876
rs7406528	0.000386044	chr17_746876_1746876
rs7679399	0.000386012	chr4_79691417_80691417
rs75834478	0.000386005	chr20_40755778_41755778
rs208243	0.000385934	chr20_40755778_41755778
rs4906898	0.000385928	chr15_26754528_27754528
rs7342327	0.000385918	chr12_42498103_43498103
rs7687681	0.000385908	chr4_79691417_80691417
rs77846493	0.000385906	chr17_746876_1746876
rs59363938	0.000385867	chr1_225288920_226288920
rs7664066	0.000385811	chr4_79691417_80691417
rs11869948	0.000385739	chr17_746876_1746876
rs7224269	0.000385706	chr17_746876_1746876
rs116249281	0.000385699	chr4_79691417_80691417
rs7210424	0.000385554	chr17_746876_1746876
rs11727780	0.00038555	chr4_79691417_80691417
rs60281721	0.000385498	chr4_79691417_80691417
rs11181386	0.000385471	chr12_42498103_43498103
rs117310139	0.000385421	chr17_746876_1746876
rs62299564	0.000385369	chr4_79691417_80691417
rs73130443	0.000385338	chr12_42498103_43498103
rs572460799	0.000385236	chr4_79691417_80691417
rs118184474	0.000385198	chr17_746876_1746876
rs186617919	0.000385165	chr4_79691417_80691417
rs78027476	0.000385115	chr17_746876_1746876
rs80323293	0.000385098	chr17_746876_1746876
rs7182882	0.00038507	chr15_26754528_27754528
rs35665612	0.000384981	chr15_26754528_27754528
rs150414174	0.000384972	chr4_79691417_80691417
rs11935485	0.000384966	chr4_79691417_80691417
rs34517951	0.000384953	chr1_225288920_226288920
rs7695201	0.000384901	chr4_79691417_80691417
rs10880383	0.000384836	chr12_42498103_43498103
rs8069059	0.000384767	chr17_746876_1746876
rs138946214	0.000384744	chr17_746876_1746876
rs62088049	0.000384699	chr17_746876_1746876
rs139294601	0.000384687	chr17_746876_1746876
rs11181344	0.000384663	chr12_42498103_43498103
rs28432328	0.000384628	chr4_79691417_80691417
rs62070203	0.00038461	chr17_746876_1746876
rs28733228	0.000384555	chr17_746876_1746876
rs1484140	0.000384541	chr4_79691417_80691417
rs4530664	0.000384539	chr4_79691417_80691417
rs79716344	0.000384539	chr4_79691417_80691417
rs10003145	0.000384512	chr4_79691417_80691417
rs2406867	0.000384502	chr12_42498103_43498103
rs28674796	0.000384489	chr17_746876_1746876
rs201910239	0.000384488	chr4_79691417_80691417
rs2440056	0.000384487	chr17_746876_1746876
rs9894109	0.000384452	chr17_746876_1746876
rs7137412	0.000384378	chr12_42498103_43498103
rs55973025	0.000384353	chr15_26754528_27754528
rs4906916	0.000384268	chr15_26754528_27754528
rs62299566	0.000384195	chr4_79691417_80691417
rs11655680	0.000384154	chr17_746876_1746876
rs61924401	0.000384151	chr12_42498103_43498103
rs78430572	0.00038414	chr20_40755778_41755778
rs116677696	0.000384134	chr15_26754528_27754528
rs12442272	0.000384132	chr15_26754528_27754528
rs7223663	0.000384125	chr17_746876_1746876
rs3105892	0.000384091	chr17_746876_1746876
rs11653223	0.000384086	chr17_746876_1746876
rs74868398	0.000384064	chr4_79691417_80691417
rs890318	0.000384009	chr15_26754528_27754528
rs76983604	0.000383982	chr4_79691417_80691417
rs11871984	0.000383971	chr17_746876_1746876
rs208122	0.000383932	chr15_26754528_27754528
rs55740469	0.000383888	chr4_79691417_80691417
rs6072923	0.000383851	chr20_40755778_41755778
rs6503171	0.000383841	chr17_746876_1746876
rs4790740	0.000383763	chr17_746876_1746876
rs117353511	0.000383723	chr17_746876_1746876
rs2708064	0.000383717	chr12_42498103_43498103
rs11181669	0.000383688	chr12_42498103_43498103
rs3826539	0.000383637	chr17_746876_1746876
rs6606901	0.000383629	chr15_26754528_27754528
rs62068282	0.000383583	chr17_746876_1746876
rs73976246	0.000383567	chr17_746876_1746876
rs12939268	0.000383557	chr17_746876_1746876
rs2589486	0.000383539	chr17_746876_1746876
rs111839189	0.000383472	chr17_746876_1746876
rs62088170	0.000383385	chr17_746876_1746876
rs66465527	0.000383273	chr17_746876_1746876
rs145856765	0.000383258	chr17_746876_1746876
rs10034295	0.000383256	chr4_79691417_80691417
rs78080379	0.000383142	chr15_26754528_27754528
rs59740941	0.000383084	chr17_746876_1746876
rs66498906	0.000383038	chr17_746876_1746876
rs117458179	0.000382977	chr12_42498103_43498103
rs9430335	0.00038297	chr1_11037977_12037977
rs9908853	0.000382944	chr17_746876_1746876
rs28658168	0.000382943	chr17_746876_1746876
rs7138749	0.000382885	chr12_42498103_43498103
rs7657108	0.000382884	chr4_79691417_80691417
rs75569239	0.000382849	chr12_42498103_43498103
rs7221445	0.000382812	chr17_746876_1746876
rs55885199	0.000382749	chr12_42498103_43498103
rs6813539	0.000382741	chr4_79691417_80691417
rs74727294	0.000382699	chr17_746876_1746876
rs143863506	0.000382691	chr4_79691417_80691417
rs77520178	0.000382669	chr17_746876_1746876
rs7698129	0.000382651	chr4_79691417_80691417
rs9307460	0.000382614	chr4_79691417_80691417
rs12600973	0.000382567	chr17_746876_1746876
rs9675031	0.000382543	chr17_746876_1746876
rs2223542	0.000382497	chr20_40755778_41755778
rs7220717	0.000382482	chr17_746876_1746876
rs142243158	0.000382452	chr12_42498103_43498103
rs4975113	0.000382419	chr4_79691417_80691417
rs4975114	0.000382418	chr4_79691417_80691417
rs62088022	0.000382397	chr17_746876_1746876
rs8075977	0.000382388	chr17_746876_1746876
rs12439094	0.000382385	chr15_26754528_27754528
rs117912621	0.000382314	chr15_26754528_27754528
rs112574952	0.000382305	chr12_42498103_43498103
rs117676847	0.000382282	chr17_746876_1746876
rs10785358	0.000382177	chr12_42498103_43498103
rs10677874	0.000382135	chr12_42498103_43498103
rs4975112	0.000382111	chr4_79691417_80691417
rs150841197	0.00038208	chr17_746876_1746876
rs17003554	0.000381987	chr4_79691417_80691417
rs9895686	0.000381962	chr17_746876_1746876
rs11867459	0.000381953	chr17_746876_1746876
rs114541708	0.000381932	chr4_79691417_80691417
rs71357155	0.000381895	chr17_746876_1746876
rs1275046	0.000381865	chr4_79691417_80691417
rs4337099	0.000381837	chr12_42498103_43498103
rs12899754	0.000381814	chr15_26754528_27754528
rs576382934	0.000381778	chr17_746876_1746876
rs60679219	0.000381778	chr15_26754528_27754528
rs10857087	0.000381751	chr4_79691417_80691417
rs2248066	0.0003817	chr17_746876_1746876
rs4388112	0.000381541	chr4_79691417_80691417
rs28737356	0.000381541	chr17_746876_1746876
rs7502099	0.000381528	chr17_746876_1746876
rs61851476	0.00038148	chr1_225288920_226288920
rs1356973	0.000381476	chr12_42498103_43498103
rs17003695	0.000381463	chr4_79691417_80691417
rs8074840	0.000381434	chr17_746876_1746876
rs73370156	0.000381388	chr15_26754528_27754528
rs112994912	0.000381341	chr17_746876_1746876
rs2440767	0.000381338	chr17_746876_1746876
rs10857088	0.000381232	chr4_79691417_80691417
rs6072680	0.000381175	chr20_40755778_41755778
rs35582084	0.000381167	chr17_746876_1746876
rs7208333	0.000381137	chr17_746876_1746876
rs10518228	0.000381031	chr4_79691417_80691417
rs10880272	0.000381023	chr12_42498103_43498103
rs139626538	0.000380951	chr12_42498103_43498103
rs12449848	0.000380875	chr17_746876_1746876
rs17441599	0.00038086	chr4_79691417_80691417
rs7659658	0.000380786	chr4_79691417_80691417
rs6790029	0.000380649	chr3_75738495_76738495
rs145820066	0.000380492	chr17_746876_1746876
rs1994191	0.000380488	chr4_79691417_80691417
rs67494501	0.000380485	chr17_746876_1746876
rs72664085	0.000380469	chr4_79691417_80691417
rs62087961	0.000380436	chr17_746876_1746876
rs72816212	0.000380431	chr17_746876_1746876
rs7208482	0.000380424	chr17_746876_1746876
rs61998668	0.000380407	chr15_26754528_27754528
rs61998708	0.000380338	chr15_26754528_27754528
rs35248138	0.000380333	chr17_746876_1746876
rs2257532	0.000380322	chr17_746876_1746876
rs13139505	0.00038029	chr4_79691417_80691417
rs113373193	0.000380281	chr12_42498103_43498103
rs61733750	0.000380256	chr17_746876_1746876
rs3003914	0.000380243	chr1_11037977_12037977
rs78119971	0.000380211	chr4_79691417_80691417
rs147556415	0.000380198	chr12_42498103_43498103
rs140247402	0.000380181	chr17_746876_1746876
rs143590982	0.00038017	chr15_26754528_27754528
rs2258670	0.000380153	chr17_746876_1746876
rs2270227	0.000380143	chr17_746876_1746876
rs2258815	0.000380106	chr17_746876_1746876
rs192664697	0.000380083	chr4_79691417_80691417
rs11181593	0.000380072	chr12_42498103_43498103
rs61924459	0.000380051	chr12_42498103_43498103
rs13127207	0.000380046	chr4_79691417_80691417
rs62308680	0.000380025	chr4_79691417_80691417
rs1863463	0.000380011	chr15_26754528_27754528
rs189497708	0.000379972	chr20_40755778_41755778
rs3813445	0.000379941	chr17_746876_1746876
rs76392789	0.000379935	chr20_40755778_41755778
rs113934153	0.000379927	chr15_26754528_27754528
rs61998733	0.000379869	chr15_26754528_27754528
rs113913450	0.000379827	chr17_746876_1746876
rs4906681	0.000379811	chr15_26754528_27754528
rs13102792	0.000379709	chr4_79691417_80691417
rs62070508	0.000379666	chr17_746876_1746876
rs77779613	0.000379655	chr17_746876_1746876
rs144112634	0.000379597	chr15_26754528_27754528
rs79977751	0.000379591	chr12_42498103_43498103
rs10518226	0.000379578	chr4_79691417_80691417
rs7177944	0.000379566	chr15_26754528_27754528
rs9999607	0.000379556	chr4_79691417_80691417
rs572057304	0.000379467	chr20_40755778_41755778
rs112091126	0.000379456	chr17_746876_1746876
rs4790847	0.000379452	chr17_746876_1746876
rs112054946	0.000379448	chr17_746876_1746876
rs7678240	0.000379328	chr4_79691417_80691417
rs73604440	0.000379306	chr10_23811382_24811382
rs8024401	0.000379304	chr15_26754528_27754528
rs6534090	0.000379293	chr4_79691417_80691417
rs7302231	0.00037927	chr12_42498103_43498103
rs12945511	0.000379208	chr17_746876_1746876
rs149100628	0.000379201	chr17_746876_1746876
rs7688668	0.000379201	chr4_79691417_80691417
rs8082326	0.000379179	chr17_746876_1746876
rs8082335	0.000379174	chr17_746876_1746876
rs7694765	0.000379162	chr4_79691417_80691417
rs7685309	0.000379147	chr4_79691417_80691417
rs2663339	0.000379128	chr17_746876_1746876
rs10213354	0.000379109	chr4_79691417_80691417
rs79857124	0.000379108	chr4_79691417_80691417
rs76900047	0.000379029	chr15_26754528_27754528
rs112731395	0.000379026	chr17_746876_1746876
rs73298816	0.000379003	chr17_746876_1746876
rs3212336	0.000378926	chr15_26754528_27754528
rs2046102	0.000378848	chr4_79691417_80691417
rs75313034	0.000378803	chr12_42498103_43498103
rs117349968	0.000378753	chr15_26754528_27754528
rs4529082	0.00037875	chr4_79691417_80691417
rs56685920	0.000378706	chr17_746876_1746876
rs2020031	0.000378706	chr17_746876_1746876
rs13127937	0.000378651	chr4_79691417_80691417
rs1825022	0.000378552	chr4_79691417_80691417
rs6843040	0.000378551	chr4_79691417_80691417
rs61999630	0.000378516	chr15_26754528_27754528
rs17821354	0.000378456	chr17_746876_1746876
rs4404570	0.000378455	chr4_79691417_80691417
rs28393001	0.000378449	chr15_26754528_27754528
rs76551266	0.000378388	chr17_746876_1746876
rs10153287	0.000378385	chr17_746876_1746876
rs4968069	0.000378378	chr17_746876_1746876
rs6582413	0.000378322	chr12_42498103_43498103
rs13104626	0.000378285	chr4_79691417_80691417
rs60320348	0.000378258	chr15_26754528_27754528
rs7691062	0.000378244	chr4_79691417_80691417
rs116996294	0.000378243	chr17_746876_1746876
rs77900654	0.000378179	chr12_42498103_43498103
rs9898672	0.000378159	chr17_746876_1746876
rs8069805	0.000378135	chr17_746876_1746876
rs10880320	0.000378096	chr12_42498103_43498103
rs114576814	0.000378083	chr4_79691417_80691417
rs8078357	0.000378064	chr17_746876_1746876
rs8065631	0.000378038	chr17_746876_1746876
rs1604777	0.000378028	chr1_225288920_226288920
rs12593189	0.000378022	chr15_26754528_27754528
rs7658299	0.000378001	chr4_79691417_80691417
rs9330524	0.000377999	chr15_26754528_27754528
rs76064022	0.000377931	chr12_42498103_43498103
rs11013824	0.000377887	chr10_23811382_24811382
rs35359504	0.00037784	chr17_746876_1746876
rs7218128	0.000377804	chr17_746876_1746876
rs11181588	0.00037779	chr12_42498103_43498103
rs34016159	0.00037777	chr4_79691417_80691417
rs59828212	0.000377762	chr12_42498103_43498103
rs7669952	0.000377745	chr4_79691417_80691417
rs12624959	0.000377737	chr20_40755778_41755778
rs4568262	0.000377715	chr4_79691417_80691417
rs74939134	0.00037767	chr12_42498103_43498103
rs28874604	0.000377662	chr4_79691417_80691417
rs78395559	0.000377637	chr17_746876_1746876
rs7180777	0.000377592	chr15_26754528_27754528
rs141809463	0.000377541	chr4_151640226_153458338
rs17821234	0.000377528	chr17_746876_1746876
rs111519185	0.000377487	chr17_746876_1746876
rs1118399	0.000377443	chr15_26754528_27754528
rs13110063	0.000377428	chr4_79691417_80691417
rs79684903	0.000377354	chr17_746876_1746876
rs11736635	0.000377349	chr4_79691417_80691417
rs76902991	0.000377348	chr12_42498103_43498103
rs12917487	0.000377333	chr15_26754528_27754528
rs4968127	0.000377332	chr17_746876_1746876
rs1586196	0.000377326	chr4_79691417_80691417
rs7662551	0.000377322	chr4_79691417_80691417
rs7691021	0.000377237	chr4_79691417_80691417
rs12816928	0.00037723	chr12_42498103_43498103
rs16986799	0.000377189	chr20_40755778_41755778
rs11729861	0.000377124	chr4_79691417_80691417
rs8030723	0.000377107	chr15_26754528_27754528
rs4768478	0.000377065	chr12_42498103_43498103
rs62297326	0.000377033	chr4_79691417_80691417
rs3263	0.000377033	chr17_746876_1746876
rs117034756	0.000377024	chr15_26754528_27754528
rs5005144	0.000377006	chr4_79691417_80691417
rs333624	0.000376928	chr17_746876_1746876
rs7659491	0.000376922	chr4_79691417_80691417
rs734737	0.000376908	chr1_11037977_12037977
rs1801635	0.000376863	chr17_746876_1746876
rs12050742	0.000376834	chr15_26754528_27754528
rs117647047	0.000376834	chr15_26754528_27754528
rs73975587	0.000376818	chr17_746876_1746876
rs62308578	0.000376792	chr4_79691417_80691417
rs62299565	0.00037678	chr4_79691417_80691417
rs34735928	0.000376775	chr17_746876_1746876
rs76514073	0.000376748	chr12_42498103_43498103
rs7301019	0.000376719	chr12_42498103_43498103
rs73296915	0.000376717	chr17_746876_1746876
rs56939777	0.000376697	chr17_746876_1746876
rs34862691	0.000376693	chr4_79691417_80691417
rs9992562	0.000376643	chr4_79691417_80691417
rs71360472	0.000376635	chr17_746876_1746876
rs73292937	0.000376582	chr17_746876_1746876
rs57599098	0.000376572	chr17_746876_1746876
rs2440046	0.000376562	chr17_746876_1746876
rs140199207	0.00037651	chr15_26754528_27754528
rs28434254	0.000376413	chr17_746876_1746876
rs4479053	0.000376412	chr12_42498103_43498103
rs6852078	0.000376382	chr4_79691417_80691417
rs59577010	0.000376351	chr17_746876_1746876
rs12733373	0.000376281	chr1_225288920_226288920
rs78479853	0.000376257	chr17_746876_1746876
rs12315207	0.000376243	chr12_42498103_43498103
rs112183932	0.000376204	chr4_79691417_80691417
rs72664062	0.000376156	chr4_79691417_80691417
rs11181543	0.000376146	chr12_42498103_43498103
rs36053633	0.000376129	chr1_225288920_226288920
rs10001729	0.000376107	chr4_79691417_80691417
rs7309965	0.000376094	chr12_42498103_43498103
rs13147821	0.000376092	chr4_79691417_80691417
rs2204906	0.000376091	chr12_42498103_43498103
rs10880360	0.000376073	chr12_42498103_43498103
rs6030084	0.000376072	chr20_40755778_41755778
rs12019288	0.000376056	chr4_79691417_80691417
rs10026633	0.000376055	chr4_79691417_80691417
rs1966676	0.000376053	chr12_42498103_43498103
rs141276768	0.000376051	chr20_40755778_41755778
rs7672743	0.000376049	chr4_79691417_80691417
rs75968988	0.000376032	chr17_746876_1746876
rs9911878	0.000376004	chr17_746876_1746876
rs111581962	0.000375982	chr15_26754528_27754528
rs75017232	0.000375972	chr4_79691417_80691417
rs62308607	0.000375932	chr4_79691417_80691417
rs77213832	0.000375878	chr17_746876_1746876
rs8069517	0.00037582	chr17_746876_1746876
rs139959887	0.000375802	chr17_746876_1746876
rs11936119	0.000375783	chr4_79691417_80691417
rs7298174	0.000375772	chr12_42498103_43498103
rs1972691	0.000375769	chr4_79691417_80691417
rs7689672	0.000375745	chr4_79691417_80691417
rs10021386	0.000375727	chr4_79691417_80691417
rs2289632	0.000375704	chr17_746876_1746876
rs7434587	0.000375686	chr4_79691417_80691417
rs192040894	0.000375684	chr4_79691417_80691417
rs7216280	0.000375678	chr17_746876_1746876
rs7406604	0.000375643	chr17_746876_1746876
rs11731525	0.00037564	chr4_79691417_80691417
rs8082209	0.000375625	chr17_746876_1746876
rs1554428	0.000375597	chr12_42498103_43498103
rs376184302	0.000375557	chr15_26754528_27754528
rs9647455	0.000375546	chr4_79691417_80691417
rs73287194	0.000375529	chr17_746876_1746876
rs9788974	0.000375523	chr17_746876_1746876
rs931150	0.00037547	chr4_79691417_80691417
rs333623	0.000375419	chr17_746876_1746876
rs34823288	0.000375412	chr17_746876_1746876
rs6848361	0.000375385	chr4_79691417_80691417
rs4591633	0.000375377	chr4_79691417_80691417
rs12649940	0.00037536	chr4_79691417_80691417
rs10002178	0.000375356	chr4_79691417_80691417
rs7672125	0.00037535	chr4_79691417_80691417
rs79638085	0.000375346	chr17_746876_1746876
rs1554255	0.000375333	chr12_42498103_43498103
rs12410491	0.000375326	chr1_225288920_226288920
rs6102775	0.000375326	chr20_40755778_41755778
rs10438507	0.000375317	chr15_26754528_27754528
rs147857207	0.000375249	chr20_40755778_41755778
rs8072508	0.000375155	chr17_746876_1746876
rs4246705	0.000375089	chr4_79691417_80691417
rs118055239	0.000375054	chr17_746876_1746876
rs17761310	0.000375048	chr17_746876_1746876
rs6845115	0.000375007	chr4_79691417_80691417
rs4351041	0.000374966	chr4_79691417_80691417
rs4131406	0.000374947	chr12_42498103_43498103
rs208125	0.000374923	chr15_26754528_27754528
rs17441480	0.000374892	chr4_79691417_80691417
rs6815921	0.000374881	chr4_79691417_80691417
rs7310484	0.000374867	chr12_42498103_43498103
rs118073280	0.000374865	chr12_42498103_43498103
rs72872309	0.000374853	chr4_79691417_80691417
rs11658624	0.000374829	chr17_746876_1746876
rs28667914	0.000374781	chr17_746876_1746876
rs1356974	0.000374758	chr12_42498103_43498103
rs59299812	0.000374751	chr15_26754528_27754528
rs146362274	0.000374674	chr17_746876_1746876
rs73296918	0.000374657	chr17_746876_1746876
rs7697655	0.000374614	chr4_79691417_80691417
rs7221718	0.000374585	chr17_746876_1746876
rs17497528	0.000374581	chr4_79691417_80691417
rs7656225	0.000374496	chr4_79691417_80691417
rs185459557	0.000374483	chr17_746876_1746876
rs11630979	0.000374473	chr15_26754528_27754528
rs35990266	0.000374466	chr15_26754528_27754528
rs28617407	0.00037445	chr15_26754528_27754528
rs7678939	0.000374448	chr4_79691417_80691417
rs62310506	0.000374448	chr4_79691417_80691417
rs7167639	0.000374435	chr15_26754528_27754528
rs35337779	0.000374432	chr17_746876_1746876
rs11942286	0.000374419	chr4_79691417_80691417
rs6576636	0.000374414	chr15_26754528_27754528
rs11631129	0.000374374	chr15_26754528_27754528
rs78186195	0.000374359	chr17_746876_1746876
rs111583617	0.00037435	chr17_746876_1746876
rs11726478	0.000374346	chr4_79691417_80691417
rs12442309	0.000374298	chr15_26754528_27754528
rs7215424	0.000374286	chr17_746876_1746876
rs13121388	0.000374249	chr4_79691417_80691417
rs138356399	0.000374104	chr17_746876_1746876
rs114972728	0.000374081	chr4_79691417_80691417
rs1583232	0.000374054	chr15_26754528_27754528
rs7960950	0.000374025	chr12_42498103_43498103
rs4597855	0.000374015	chr4_79691417_80691417
rs208253	0.00037397	chr20_40755778_41755778
rs875886	0.000373957	chr12_42498103_43498103
rs140966766	0.000373945	chr15_26754528_27754528
rs117695095	0.000373921	chr17_746876_1746876
rs11013823	0.000373896	chr10_23811382_24811382
rs4968149	0.000373846	chr17_746876_1746876
rs12315537	0.000373802	chr12_42498103_43498103
rs182600887	0.000373761	chr17_746876_1746876
rs61999577	0.000373728	chr15_26754528_27754528
rs71360488	0.000373702	chr17_746876_1746876
rs4566239	0.000373677	chr17_746876_1746876
rs4975151	0.000373663	chr4_79691417_80691417
rs62297313	0.000373643	chr4_79691417_80691417
rs1520834	0.000373639	chr12_42498103_43498103
rs72705708	0.000373636	chr15_26754528_27754528
rs7654809	0.000373594	chr4_79691417_80691417
rs4425404	0.000373592	chr4_79691417_80691417
rs55688159	0.000373585	chr4_79691417_80691417
rs4582177	0.000373553	chr4_79691417_80691417
rs147861349	0.000373541	chr15_26754528_27754528
rs6416881	0.000373522	chr17_746876_1746876
rs4790848	0.000373515	chr17_746876_1746876
rs11730147	0.000373492	chr4_79691417_80691417
rs9903209	0.000373476	chr17_746876_1746876
rs564872371	0.000373473	chr15_26754528_27754528
rs4588482	0.000373442	chr4_79691417_80691417
rs4560437	0.00037339	chr4_79691417_80691417
rs4428314	0.000373387	chr4_79691417_80691417
rs1059360	0.000373365	chr12_42498103_43498103
rs2257669	0.000373354	chr17_746876_1746876
rs7661027	0.000373345	chr4_79691417_80691417
rs2440028	0.000373274	chr17_746876_1746876
rs139897762	0.000373262	chr17_746876_1746876
rs76677072	0.000373229	chr17_746876_1746876
rs7171031	0.000373215	chr15_26754528_27754528
rs230157	0.000373178	chr20_40755778_41755778
rs62310466	0.000373154	chr4_79691417_80691417
rs4975110	0.000373113	chr4_79691417_80691417
rs12424992	0.000373088	chr12_42498103_43498103
rs2708070	0.000373081	chr12_42498103_43498103
rs78220155	0.000373065	chr4_79691417_80691417
rs4498153	0.000373046	chr4_79691417_80691417
rs4416500	0.000372938	chr4_79691417_80691417
rs10003020	0.000372901	chr4_79691417_80691417
rs7686701	0.000372898	chr4_79691417_80691417
rs490936	0.000372874	chr17_746876_1746876
rs75470691	0.000372865	chr12_42498103_43498103
rs112601552	0.000372805	chr17_746876_1746876
rs10785363	0.000372787	chr12_42498103_43498103
rs8041610	0.000372745	chr15_26754528_27754528
rs114934647	0.000372737	chr15_26754528_27754528
rs55770610	0.000372711	chr1_225288920_226288920
rs34962013	0.000372682	chr17_746876_1746876
rs598766	0.000372645	chr1_225288920_226288920
rs11657554	0.000372625	chr17_746876_1746876
rs80226935	0.000372619	chr17_746876_1746876
rs71465228	0.000372604	chr15_26754528_27754528
rs12949735	0.000372591	chr17_746876_1746876
rs55994604	0.000372578	chr12_42498103_43498103
rs140026783	0.000372522	chr15_26754528_27754528
rs12946736	0.000372511	chr17_746876_1746876
rs7669061	0.000372499	chr4_79691417_80691417
rs28771724	0.000372476	chr4_79691417_80691417
rs62297335	0.000372471	chr4_79691417_80691417
rs11630973	0.000372462	chr15_26754528_27754528
rs2440054	0.000372456	chr17_746876_1746876
rs6854347	0.000372442	chr4_79691417_80691417
rs151158328	0.00037244	chr17_746876_1746876
rs142320013	0.000372422	chr4_79691417_80691417
rs111855374	0.000372365	chr17_746876_1746876
rs60742899	0.000372302	chr17_746876_1746876
rs78636282	0.000372287	chr17_746876_1746876
rs12440523	0.000372266	chr15_26754528_27754528
rs79149826	0.000372241	chr17_746876_1746876
rs12505294	0.000372208	chr4_79691417_80691417
rs11730070	0.000372197	chr4_79691417_80691417
rs57324420	0.000372136	chr15_26754528_27754528
rs185658013	0.000372107	chr12_42498103_43498103
rs1369613	0.000372095	chr12_42498103_43498103
rs3885252	0.000372085	chr17_746876_1746876
rs2928725	0.000372077	chr15_26754528_27754528
rs62299563	0.000372063	chr4_79691417_80691417
rs117387705	0.00037199	chr17_746876_1746876
rs4975111	0.000371959	chr4_79691417_80691417
rs10468165	0.000371946	chr15_26754528_27754528
rs1902098	0.000371926	chr15_26754528_27754528
rs74523548	0.000371922	chr4_79691417_80691417
rs4768446	0.000371859	chr12_42498103_43498103
rs11078480	0.000371757	chr17_746876_1746876
rs4768418	0.000371757	chr12_42498103_43498103
rs11181332	0.000371718	chr12_42498103_43498103
rs537172380	0.000371695	chr17_746876_1746876
rs9669495	0.000371693	chr12_42498103_43498103
rs34766551	0.000371691	chr1_225288920_226288920
rs7669873	0.000371585	chr4_79691417_80691417
rs9907065	0.000371551	chr17_746876_1746876
rs75125651	0.000371533	chr4_79691417_80691417
rs13102787	0.000371521	chr4_79691417_80691417
rs12650781	0.000371436	chr4_79691417_80691417
rs112040320	0.000371427	chr17_746876_1746876
rs80132740	0.000371416	chr12_42498103_43498103
rs116900790	0.000371402	chr12_42498103_43498103
rs876789	0.000371399	chr17_746876_1746876
rs62070210	0.000371394	chr17_746876_1746876
rs7173260	0.000371392	chr15_26754528_27754528
rs10880252	0.000371228	chr12_42498103_43498103
rs77880084	0.000371224	chr17_746876_1746876
rs67551635	0.000371214	chr17_746876_1746876
rs41421745	0.000371191	chr17_746876_1746876
rs8069029	0.000371119	chr17_746876_1746876
rs12939051	0.000371107	chr17_746876_1746876
rs35964798	0.00037107	chr15_26754528_27754528
rs35470754	0.000371009	chr17_746876_1746876
rs117408072	0.000370998	chr15_26754528_27754528
rs6838535	0.000370992	chr4_79691417_80691417
rs4790824	0.000370991	chr17_746876_1746876
rs7297097	0.000370976	chr12_42498103_43498103
rs1154882	0.000370973	chr12_42498103_43498103
rs12452995	0.000370919	chr17_746876_1746876
rs12899239	0.000370857	chr15_26754528_27754528
rs73297034	0.000370856	chr17_746876_1746876
rs8074569	0.000370829	chr17_746876_1746876
rs7665378	0.000370829	chr4_79691417_80691417
rs4443314	0.000370717	chr4_79691417_80691417
rs12948385	0.00037069	chr17_746876_1746876
rs4357757	0.000370675	chr12_42498103_43498103
rs11857892	0.000370646	chr15_26754528_27754528
rs116929249	0.000370641	chr17_746876_1746876
rs72664079	0.000370634	chr4_79691417_80691417
rs55653148	0.000370593	chr17_746876_1746876
rs4401472	0.000370557	chr4_79691417_80691417
rs17220777	0.000370551	chr17_746876_1746876
rs58870974	0.00037055	chr4_79691417_80691417
rs6582414	0.000370539	chr12_42498103_43498103
rs72664061	0.000370514	chr4_79691417_80691417
rs7667907	0.000370513	chr4_79691417_80691417
rs4356930	0.000370491	chr4_79691417_80691417
rs7693420	0.000370486	chr4_79691417_80691417
rs891799	0.000370462	chr15_26754528_27754528
rs2589485	0.000370456	chr17_746876_1746876
rs35758478	0.000370439	chr17_746876_1746876
rs72664059	0.000370398	chr4_79691417_80691417
rs11078479	0.000370364	chr17_746876_1746876
rs4246707	0.000370293	chr4_79691417_80691417
rs10459290	0.000370249	chr12_42498103_43498103
rs4246706	0.000370245	chr4_79691417_80691417
rs12453349	0.000370212	chr17_746876_1746876
rs138188068	0.000370137	chr17_746876_1746876
rs10915811	0.000370135	chr1_225288920_226288920
rs35701443	0.000370131	chr17_746876_1746876
rs11181380	0.000370116	chr12_42498103_43498103
rs34737675	0.000370105	chr17_746876_1746876
rs11181633	0.000370046	chr12_42498103_43498103
rs552443588	0.000370046	chr4_79691417_80691417
rs149220319	0.000370007	chr12_42498103_43498103
rs74441512	0.000369916	chr17_746876_1746876
rs66583425	0.00036991	chr4_79691417_80691417
rs9910794	0.000369873	chr17_746876_1746876
rs7179279	0.000369855	chr15_26754528_27754528
rs78194849	0.000369817	chr4_79691417_80691417
rs4968066	0.000369803	chr17_746876_1746876
rs2270229	0.00036979	chr17_746876_1746876
rs61241603	0.000369775	chr4_79691417_80691417
rs7405711	0.000369723	chr17_746876_1746876
rs10025450	0.000369703	chr4_79691417_80691417
rs6844930	0.000369649	chr4_79691417_80691417
rs73128446	0.000369641	chr12_42498103_43498103
rs11098858	0.000369616	chr4_79691417_80691417
rs919075	0.000369599	chr15_26754528_27754528
rs6804544	0.000369559	chr3_180920180_181920180
rs79174764	0.000369545	chr4_79691417_80691417
rs1057335	0.000369503	chr17_746876_1746876
rs75691365	0.000369386	chr17_746876_1746876
rs11651229	0.000369308	chr17_746876_1746876
rs11247576	0.000369241	chr17_746876_1746876
rs4975066	0.000369165	chr4_79691417_80691417
rs28593640	0.000369145	chr15_26754528_27754528
rs77224955	0.000369141	chr17_746876_1746876
rs79951144	0.000369136	chr17_746876_1746876
rs192279258	0.000369115	chr17_746876_1746876
rs79610843	0.000369081	chr4_79691417_80691417
rs8039070	0.000369055	chr15_26754528_27754528
rs7226060	0.000369052	chr17_746876_1746876
rs1865620	0.000368981	chr12_42498103_43498103
rs79052505	0.000368943	chr17_746876_1746876
rs147353202	0.000368931	chr17_746876_1746876
rs8077638	0.000368921	chr17_746876_1746876
rs10857096	0.000368891	chr4_79691417_80691417
rs116357624	0.000368849	chr4_79691417_80691417
rs6534085	0.000368828	chr4_79691417_80691417
rs75561838	0.000368817	chr4_79691417_80691417
rs57094167	0.000368802	chr17_746876_1746876
rs61578011	0.000368782	chr12_42498103_43498103
rs78092914	0.000368782	chr17_746876_1746876
rs35564556	0.000368769	chr17_746876_1746876
rs13435211	0.00036875	chr4_79691417_80691417
rs12367365	0.000368745	chr12_42498103_43498103
rs72664058	0.000368733	chr4_79691417_80691417
rs62090002	0.000368731	chr17_746876_1746876
rs16951673	0.000368712	chr17_746876_1746876
rs12403752	0.00036867	chr1_225288920_226288920
rs138211888	0.000368636	chr17_746876_1746876
rs6830661	0.000368629	chr4_79691417_80691417
rs12647828	0.000368623	chr4_79691417_80691417
rs7688923	0.000368617	chr4_79691417_80691417
rs7299537	0.000368577	chr12_42498103_43498103
rs1167131	0.000368556	chr12_42498103_43498103
rs2063188	0.000368539	chr17_746876_1746876
rs62297331	0.000368525	chr4_79691417_80691417
rs10025599	0.000368507	chr4_79691417_80691417
rs72814004	0.000368492	chr17_746876_1746876
rs7207951	0.000368396	chr17_746876_1746876
rs6534087	0.000368395	chr4_79691417_80691417
rs1011365	0.000368385	chr15_26754528_27754528
rs1626507	0.000368377	chr12_42498103_43498103
rs3809870	0.000368364	chr17_746876_1746876
rs6823776	0.000368353	chr4_79691417_80691417
rs17004063	0.000368347	chr4_79691417_80691417
rs62308606	0.000368302	chr4_79691417_80691417
rs7207030	0.000368283	chr17_746876_1746876
rs57981509	0.000368269	chr4_79691417_80691417
rs73131747	0.00036824	chr12_42498103_43498103
rs80111666	0.000368235	chr17_746876_1746876
rs670996	0.000368211	chr17_746876_1746876
rs7914012	0.000368119	chr10_23811382_24811382
rs7222821	0.000368051	chr17_746876_1746876
rs7964618	0.000368046	chr12_42498103_43498103
rs60334530	0.000368042	chr4_79691417_80691417
rs6814747	0.000368014	chr4_79691417_80691417
rs112877133	0.000368005	chr17_746876_1746876
rs73294800	0.000367931	chr17_746876_1746876
rs72705710	0.000367904	chr15_26754528_27754528
rs2440766	0.000367897	chr17_746876_1746876
rs55900734	0.000367844	chr17_746876_1746876
rs142779519	0.000367831	chr4_79691417_80691417
rs2258664	0.000367824	chr17_746876_1746876
rs10880337	0.000367807	chr12_42498103_43498103
rs78519926	0.000367756	chr12_42498103_43498103
rs6534083	0.000367573	chr4_79691417_80691417
rs114741540	0.000367487	chr4_151640226_153458338
rs62070218	0.000367452	chr17_746876_1746876
rs76826401	0.000367405	chr17_746876_1746876
rs112981018	0.000367403	chr4_79691417_80691417
rs144999660	0.00036736	chr12_42498103_43498103
rs17004203	0.000367305	chr4_79691417_80691417
rs114280195	0.000367267	chr17_746876_1746876
rs11657806	0.000367257	chr17_746876_1746876
rs78510123	0.000367236	chr20_40755778_41755778
rs1607824	0.0003672	chr12_42498103_43498103
rs83100	0.00036718	chr15_26754528_27754528
rs8028947	0.000367172	chr15_26754528_27754528
rs1167134	0.000367143	chr12_42498103_43498103
rs34851650	0.000367057	chr12_42498103_43498103
rs17220754	0.000367055	chr17_746876_1746876
rs7656083	0.00036704	chr4_79691417_80691417
rs10428309	0.00036703	chr4_79691417_80691417
rs8065251	0.000366904	chr17_746876_1746876
rs11658455	0.000366901	chr17_746876_1746876
rs17505569	0.000366887	chr12_42498103_43498103
rs4512020	0.000366874	chr4_79691417_80691417
rs35564523	0.000366814	chr17_746876_1746876
rs75655290	0.000366812	chr17_746876_1746876
rs61377876	0.00036676	chr17_746876_1746876
rs62310480	0.000366691	chr4_79691417_80691417
rs28642139	0.000366688	chr4_79691417_80691417
rs12150053	0.000366656	chr17_746876_1746876
rs4024026	0.00036665	chr17_746876_1746876
rs184154863	0.000366614	chr4_79691417_80691417
rs9892978	0.000366531	chr17_746876_1746876
rs139580552	0.00036652	chr12_42498103_43498103
rs1344828	0.000366503	chr12_42498103_43498103
rs8075750	0.000366484	chr17_746876_1746876
rs61753655	0.000366429	chr17_746876_1746876
rs73294791	0.000366397	chr17_746876_1746876
rs11734417	0.000366392	chr4_79691417_80691417
rs60470739	0.000366384	chr17_746876_1746876
rs7688534	0.000366381	chr4_79691417_80691417
rs17488368	0.000366376	chr4_79691417_80691417
rs208165	0.000366371	chr15_26754528_27754528
rs7311114	0.000366274	chr12_42498103_43498103
rs72477066	0.000366273	chr17_746876_1746876
rs77090158	0.000366256	chr17_746876_1746876
rs2407107	0.000366207	chr12_42498103_43498103
rs117121783	0.000366183	chr20_40755778_41755778
rs10880335	0.000366089	chr12_42498103_43498103
rs112195585	0.000365992	chr15_26754528_27754528
rs2730995	0.000365976	chr12_42498103_43498103
rs62297333	0.000365961	chr4_79691417_80691417
rs62297332	0.000365949	chr4_79691417_80691417
rs72872356	0.000365912	chr4_79691417_80691417
rs12050529	0.00036591	chr15_26754528_27754528
rs17003516	0.000365889	chr4_79691417_80691417
rs114186894	0.000365878	chr4_79691417_80691417
rs58156861	0.000365872	chr17_746876_1746876
rs35579671	0.000365859	chr17_746876_1746876
rs112782871	0.000365827	chr17_746876_1746876
rs7219919	0.000365815	chr17_746876_1746876
rs4406043	0.000365758	chr4_79691417_80691417
rs7658663	0.000365713	chr4_79691417_80691417
rs111986848	0.000365688	chr17_746876_1746876
rs112641625	0.000365632	chr17_746876_1746876
rs12949152	0.000365596	chr17_746876_1746876
rs12051771	0.000365595	chr17_746876_1746876
rs75110752	0.00036559	chr17_746876_1746876
rs111327887	0.00036557	chr17_746876_1746876
rs138593677	0.000365566	chr4_79691417_80691417
rs147930698	0.000365535	chr17_746876_1746876
rs10032736	0.000365516	chr4_79691417_80691417
rs3813436	0.000365512	chr17_746876_1746876
rs117011782	0.00036547	chr20_40755778_41755778
rs9328724	0.000365453	chr17_746876_1746876
rs2406567	0.000365437	chr12_42498103_43498103
rs145220082	0.000365433	chr17_746876_1746876
rs36020805	0.000365426	chr20_40755778_41755778
rs117190579	0.000365411	chr17_746876_1746876
rs824736	0.000365394	chr12_42498103_43498103
rs112824747	0.000365392	chr4_79691417_80691417
rs920749	0.000365387	chr17_746876_1746876
rs12915066	0.000365357	chr15_26754528_27754528
rs67186058	0.000365356	chr17_746876_1746876
rs11181671	0.000365341	chr12_42498103_43498103
rs12643418	0.000365333	chr4_79691417_80691417
rs9330548	0.000365325	chr17_746876_1746876
rs1520829	0.000365302	chr12_42498103_43498103
rs35977430	0.000365297	chr17_746876_1746876
rs116742637	0.000365265	chr4_79691417_80691417
rs117663314	0.000365221	chr17_746876_1746876
rs3809875	0.000365199	chr17_746876_1746876
rs74078949	0.000365188	chr12_42498103_43498103
rs3979608	0.000365118	chr4_79691417_80691417
rs1867256	0.000365095	chr17_746876_1746876
rs117046535	0.00036509	chr12_42498103_43498103
rs17137732	0.000365078	chr15_26754528_27754528
rs144051215	0.000364994	chr4_79691417_80691417
rs72822488	0.000364988	chr17_746876_1746876
rs75383531	0.000364918	chr17_746876_1746876
rs995818	0.000364904	chr4_79691417_80691417
rs2457267	0.000364902	chr17_746876_1746876
rs36108564	0.000364885	chr17_746876_1746876
rs6598836	0.00036488	chr17_746876_1746876
rs115356185	0.000364856	chr4_79691417_80691417
rs11871321	0.000364797	chr17_746876_1746876
rs7979096	0.000364733	chr12_42498103_43498103
rs13108247	0.000364716	chr4_79691417_80691417
rs56004930	0.000364687	chr4_79691417_80691417
rs11181585	0.000364685	chr12_42498103_43498103
rs208147	0.000364643	chr15_26754528_27754528
rs72812068	0.000364641	chr17_746876_1746876
rs17441627	0.00036463	chr4_79691417_80691417
rs117363889	0.000364617	chr17_746876_1746876
rs62068331	0.000364612	chr17_746876_1746876
rs35172388	0.000364588	chr17_746876_1746876
rs7210877	0.000364583	chr17_746876_1746876
rs17004195	0.000364575	chr4_79691417_80691417
rs11121781	0.000364544	chr1_11037977_12037977
rs6854810	0.000364511	chr4_79691417_80691417
rs12936071	0.000364438	chr17_746876_1746876
rs2457270	0.000364427	chr17_746876_1746876
rs11722907	0.000364364	chr4_79691417_80691417
rs146962933	0.000364356	chr12_42498103_43498103
rs10161363	0.000364329	chr12_42498103_43498103
rs1435707	0.000364256	chr12_42498103_43498103
rs4466068	0.000364239	chr4_79691417_80691417
rs9895914	0.000364224	chr17_746876_1746876
rs4642275	0.000364171	chr4_79691417_80691417
rs28656315	0.000364164	chr15_26754528_27754528
rs62089615	0.000364086	chr17_746876_1746876
rs11263710	0.000364051	chr15_26754528_27754528
rs141210731	0.000364045	chr4_79691417_80691417
rs80027980	0.000363996	chr20_40755778_41755778
rs1867257	0.000363982	chr17_746876_1746876
rs1656531	0.000363975	chr12_42498103_43498103
rs3921403	0.000363959	chr12_42498103_43498103
rs115931881	0.00036388	chr4_79691417_80691417
rs13132261	0.000363847	chr4_79691417_80691417
rs142610877	0.000363825	chr17_746876_1746876
rs79013565	0.000363808	chr17_746876_1746876
rs564305592	0.000363795	chr12_42498103_43498103
rs10029533	0.000363762	chr4_79691417_80691417
rs1989260	0.000363755	chr17_746876_1746876
rs4513064	0.00036373	chr15_26754528_27754528
rs143441719	0.000363709	chr17_746876_1746876
rs4968174	0.000363696	chr17_746876_1746876
rs17833890	0.000363649	chr17_746876_1746876
rs1275047	0.000363638	chr4_79691417_80691417
rs3822106	0.000363634	chr4_79691417_80691417
rs1356971	0.00036363	chr12_42498103_43498103
rs73296927	0.000363535	chr17_746876_1746876
rs34146161	0.000363525	chr17_746876_1746876
rs144337423	0.000363483	chr12_42498103_43498103
rs61924613	0.000363483	chr12_42498103_43498103
rs12507511	0.000363483	chr4_79691417_80691417
rs7216701	0.000363471	chr17_746876_1746876
rs11631605	0.000363464	chr15_26754528_27754528
rs72664082	0.000363446	chr4_79691417_80691417
rs111871802	0.000363381	chr17_746876_1746876
rs11181540	0.000363376	chr12_42498103_43498103
rs12909367	0.00036333	chr15_26754528_27754528
rs35574215	0.00036333	chr4_79691417_80691417
rs1440861	0.000363327	chr4_79691417_80691417
rs79069498	0.000363325	chr17_746876_1746876
rs2288254	0.00036327	chr4_79691417_80691417
rs2203735	0.000363261	chr12_42498103_43498103
rs12939034	0.000363251	chr17_746876_1746876
rs1167144	0.000363248	chr12_42498103_43498103
rs4790617	0.000363238	chr17_746876_1746876
rs17004198	0.000363214	chr4_79691417_80691417
rs1356970	0.00036321	chr12_42498103_43498103
rs873179	0.000363205	chr17_746876_1746876
rs753876	0.000363202	chr17_746876_1746876
rs73296903	0.000363181	chr17_746876_1746876
rs148847962	0.000363128	chr17_746876_1746876
rs11653201	0.000362957	chr17_746876_1746876
rs17592014	0.000362924	chr12_42498103_43498103
rs4790563	0.000362885	chr17_746876_1746876
rs10019021	0.00036288	chr4_79691417_80691417
rs11653306	0.000362857	chr17_746876_1746876
rs12937539	0.000362842	chr17_746876_1746876
rs114747013	0.000362785	chr17_746876_1746876
rs113513810	0.000362747	chr17_746876_1746876
rs74830441	0.000362738	chr4_79691417_80691417
rs6856290	0.00036271	chr4_79691417_80691417
rs4369735	0.000362687	chr17_746876_1746876
rs894054	0.000362673	chr4_79691417_80691417
rs6689580	0.000362655	chr1_11037977_12037977
rs1054538	0.000362644	chr17_746876_1746876
rs6822127	0.000362629	chr4_79691417_80691417
rs10021300	0.000362619	chr4_79691417_80691417
rs4480847	0.000362615	chr17_746876_1746876
rs11078552	0.000362573	chr17_746876_1746876
rs8034580	0.000362569	chr15_26754528_27754528
rs12101625	0.000362548	chr15_26754528_27754528
rs68023639	0.000362518	chr4_79691417_80691417
rs148017443	0.000362501	chr4_79691417_80691417
rs4519144	0.000362481	chr12_42498103_43498103
rs7978127	0.000362467	chr12_42498103_43498103
rs7502749	0.000362452	chr17_746876_1746876
rs28480276	0.000362424	chr17_746876_1746876
rs11098456	0.000362409	chr4_79691417_80691417
rs7960368	0.000362394	chr12_42498103_43498103
rs6826367	0.000362383	chr4_79691417_80691417
rs8073151	0.000362381	chr17_746876_1746876
rs9647475	0.000362298	chr4_79691417_80691417
rs4408511	0.000362228	chr15_26754528_27754528
rs111395309	0.000362146	chr4_79691417_80691417
rs61569184	0.000362133	chr17_746876_1746876
rs10212931	0.000362127	chr4_79691417_80691417
rs1960093	0.000362095	chr17_746876_1746876
rs4768435	0.000362057	chr12_42498103_43498103
rs2286868	0.000362057	chr17_746876_1746876
rs2260052	0.000362055	chr17_746876_1746876
rs72818272	0.000362045	chr17_746876_1746876
rs118125011	0.00036204	chr12_42498103_43498103
rs4521370	0.000362023	chr4_79691417_80691417
rs72822484	0.00036201	chr17_746876_1746876
rs78595050	0.00036201	chr4_79691417_80691417
rs1520833	0.000361975	chr12_42498103_43498103
rs6502755	0.000361913	chr17_746876_1746876
rs1979444	0.000361899	chr4_79691417_80691417
rs1167074	0.000361896	chr12_42498103_43498103
rs6844292	0.000361895	chr4_79691417_80691417
rs7700169	0.000361882	chr4_79691417_80691417
rs73975665	0.000361867	chr17_746876_1746876
rs9684617	0.000361864	chr4_79691417_80691417
rs13126471	0.000361862	chr4_79691417_80691417
rs73294784	0.000361848	chr17_746876_1746876
rs7957066	0.000361845	chr12_42498103_43498103
rs142379929	0.000361784	chr17_746876_1746876
rs6843386	0.000361773	chr4_79691417_80691417
rs77780634	0.000361754	chr20_40755778_41755778
rs75729326	0.000361738	chr17_746876_1746876
rs1836694	0.000361738	chr12_42498103_43498103
rs28546371	0.000361734	chr4_79691417_80691417
rs111497693	0.000361724	chr4_79691417_80691417
rs34468096	0.000361717	chr1_225288920_226288920
rs12452503	0.000361703	chr17_746876_1746876
rs142596966	0.000361701	chr4_79691417_80691417
rs4906682	0.000361689	chr15_26754528_27754528
rs35367191	0.000361678	chr17_746876_1746876
rs9896927	0.000361635	chr17_746876_1746876
rs7501971	0.000361627	chr17_746876_1746876
rs55883617	0.000361621	chr17_746876_1746876
rs146469235	0.000361615	chr17_746876_1746876
rs3109166	0.000361587	chr4_79691417_80691417
rs80258379	0.000361567	chr17_746876_1746876
rs6825750	0.000361545	chr4_79691417_80691417
rs7165604	0.000361542	chr15_26754528_27754528
rs998437	0.000361526	chr4_79691417_80691417
rs67391512	0.000361507	chr17_746876_1746876
rs4632100	0.000361479	chr15_26754528_27754528
rs62090176	0.000361474	chr17_746876_1746876
rs1808933	0.000361452	chr17_746876_1746876
rs7694021	0.000361409	chr4_79691417_80691417
rs985892	0.000361407	chr4_79691417_80691417
rs146279348	0.000361403	chr17_746876_1746876
rs9804781	0.000361346	chr12_42498103_43498103
rs112599288	0.000361244	chr17_746876_1746876
rs1795938	0.000361244	chr12_42498103_43498103
rs11654497	0.000361228	chr17_746876_1746876
rs34113594	0.000361221	chr17_746876_1746876
rs138631181	0.000361187	chr17_746876_1746876
rs1520828	0.000361185	chr12_42498103_43498103
rs113559914	0.000361184	chr17_746876_1746876
rs11726243	0.000361174	chr4_79691417_80691417
rs12498619	0.000361136	chr4_79691417_80691417
rs10018189	0.000361114	chr4_79691417_80691417
rs79311665	0.000361105	chr20_40755778_41755778
rs59640477	0.000361102	chr17_746876_1746876
rs935893	0.000360989	chr12_42498103_43498103
rs10011240	0.000360964	chr4_79691417_80691417
rs1167136	0.000360955	chr12_42498103_43498103
rs1054539	0.000360926	chr17_746876_1746876
rs9912135	0.00036091	chr17_746876_1746876
rs117923037	0.000360887	chr15_26754528_27754528
rs77478392	0.000360871	chr17_746876_1746876
rs75934128	0.000360858	chr12_42498103_43498103
rs34276434	0.000360825	chr15_26754528_27754528
rs8075958	0.000360823	chr17_746876_1746876
rs117022317	0.000360796	chr17_746876_1746876
rs1167073	0.000360792	chr12_42498103_43498103
rs62307967	0.000360775	chr4_79691417_80691417
rs12938456	0.000360767	chr17_746876_1746876
rs34290145	0.000360762	chr12_42498103_43498103
rs2165858	0.000360744	chr17_746876_1746876
rs1545209	0.000360658	chr4_79691417_80691417
rs138581938	0.000360631	chr15_26754528_27754528
rs2124244	0.000360564	chr4_79691417_80691417
rs2261081	0.000360525	chr17_746876_1746876
rs1905536	0.000360471	chr4_79691417_80691417
rs113577401	0.000360455	chr17_746876_1746876
rs2708032	0.00036044	chr12_42498103_43498103
rs4376174	0.000360406	chr4_79691417_80691417
rs10785362	0.000360365	chr12_42498103_43498103
rs657243	0.000360351	chr17_746876_1746876
rs8064721	0.000360351	chr17_746876_1746876
rs2955624	0.000360261	chr17_746876_1746876
rs10017376	0.000360255	chr4_79691417_80691417
rs4403863	0.000360249	chr12_42498103_43498103
rs35450068	0.000360189	chr15_26754528_27754528
rs145932983	0.00036009	chr17_746876_1746876
rs28540090	0.00036009	chr4_79691417_80691417
rs11652817	0.000360082	chr17_746876_1746876
rs72822481	0.000360064	chr17_746876_1746876
rs7218427	0.00036003	chr17_746876_1746876
rs4906683	0.000359981	chr15_26754528_27754528
rs140045600	0.00035997	chr12_42498103_43498103
rs868627	0.000359871	chr12_42498103_43498103
rs17091723	0.000359858	chr12_42498103_43498103
rs4455441	0.00035985	chr4_79691417_80691417
rs4314892	0.000359849	chr1_11037977_12037977
rs75321172	0.000359816	chr17_746876_1746876
rs7224472	0.000359812	chr17_746876_1746876
rs115914483	0.000359805	chr17_746876_1746876
rs77534174	0.000359797	chr17_746876_1746876
rs150370760	0.000359787	chr17_746876_1746876
rs148637214	0.000359738	chr15_26754528_27754528
rs4968146	0.000359715	chr17_746876_1746876
rs2663330	0.000359709	chr17_746876_1746876
rs1847907	0.000359603	chr1_225288920_226288920
rs4653607	0.000359588	chr1_225288920_226288920
rs9708085	0.000359581	chr15_26754528_27754528
rs10880399	0.000359575	chr12_42498103_43498103
rs117426768	0.000359501	chr17_746876_1746876
rs2663317	0.000359483	chr17_746876_1746876
rs4490486	0.000359475	chr4_79691417_80691417
rs13132613	0.000359421	chr4_79691417_80691417
rs57159110	0.00035941	chr17_746876_1746876
rs56097483	0.000359407	chr17_746876_1746876
rs143170052	0.000359382	chr12_42498103_43498103
rs58280862	0.000359367	chr17_746876_1746876
rs4398547	0.000359348	chr4_79691417_80691417
rs113916642	0.000359347	chr17_746876_1746876
rs9899299	0.000359344	chr17_746876_1746876
rs58665141	0.000359332	chr17_746876_1746876
rs73285554	0.000359326	chr17_746876_1746876
rs9903778	0.000359277	chr17_746876_1746876
rs12900150	0.000359187	chr15_26754528_27754528
rs142269251	0.000359159	chr4_79691417_80691417
rs143197627	0.000359139	chr4_79691417_80691417
rs6534086	0.000359129	chr4_79691417_80691417
rs72812085	0.000359108	chr17_746876_1746876
rs6502818	0.000359042	chr17_746876_1746876
rs115209469	0.000358998	chr4_79691417_80691417
rs76051246	0.000358948	chr4_79691417_80691417
rs148938182	0.000358908	chr1_11037977_12037977
rs17821240	0.0003589	chr17_746876_1746876
rs4975159	0.000358887	chr4_79691417_80691417
rs72664090	0.000358887	chr4_79691417_80691417
rs4580675	0.000358879	chr4_79691417_80691417
rs7684614	0.000358838	chr4_79691417_80691417
rs113554318	0.000358836	chr4_79691417_80691417
rs1347463	0.000358799	chr12_42498103_43498103
rs8073711	0.000358792	chr17_746876_1746876
rs74832506	0.000358713	chr20_40755778_41755778
rs7965063	0.000358709	chr12_42498103_43498103
rs4296696	0.000358654	chr4_79691417_80691417
rs12603526	0.000358636	chr17_746876_1746876
rs7661185	0.000358544	chr4_79691417_80691417
rs146514458	0.000358516	chr17_746876_1746876
rs7684699	0.000358469	chr4_79691417_80691417
rs7664775	0.000358465	chr4_79691417_80691417
rs62297651	0.000358447	chr4_79691417_80691417
rs2644700	0.000358437	chr17_746876_1746876
rs61942484	0.000358435	chr12_42498103_43498103
rs60613746	0.000358417	chr4_79691417_80691417
rs73124488	0.000358405	chr12_42498103_43498103
rs10049666	0.000358378	chr4_79691417_80691417
rs62297626	0.000358352	chr4_79691417_80691417
rs77102273	0.000358341	chr4_79691417_80691417
rs76965889	0.000358326	chr20_40755778_41755778
rs2600937	0.000358254	chr12_42498103_43498103
rs4768419	0.000358252	chr12_42498103_43498103
rs4324567	0.000358247	chr4_79691417_80691417
rs73296934	0.000358201	chr17_746876_1746876
rs35254243	0.000358192	chr17_746876_1746876
rs11584486	0.000358186	chr1_225288920_226288920
rs17003489	0.000358179	chr4_79691417_80691417
rs555140752	0.000358173	chr17_746876_1746876
rs78264756	0.000358133	chr17_746876_1746876
rs9748126	0.000358123	chr17_746876_1746876
rs145563534	0.000358091	chr12_42498103_43498103
rs7207980	0.000358073	chr17_746876_1746876
rs112541185	0.000358023	chr4_79691417_80691417
rs80309789	0.000357991	chr17_746876_1746876
rs4768451	0.000357978	chr12_42498103_43498103
rs73296998	0.000357974	chr17_746876_1746876
rs11587822	0.000357941	chr1_225288920_226288920
rs184589435	0.000357902	chr4_79691417_80691417
rs10857070	0.000357875	chr4_79691417_80691417
rs10033347	0.000357871	chr4_79691417_80691417
rs73135059	0.000357849	chr12_42498103_43498103
rs17761155	0.000357794	chr17_746876_1746876
rs8079493	0.000357742	chr17_746876_1746876
rs8070222	0.000357713	chr17_746876_1746876
rs899901	0.000357702	chr4_79691417_80691417
rs11936471	0.000357695	chr4_79691417_80691417
rs35181350	0.000357684	chr1_225288920_226288920
rs7209071	0.000357673	chr17_746876_1746876
rs111795551	0.00035766	chr4_79691417_80691417
rs114484937	0.000357641	chr4_79691417_80691417
rs113592127	0.000357601	chr17_746876_1746876
rs7406352	0.000357578	chr17_746876_1746876
rs9902296	0.000357549	chr17_746876_1746876
rs146658825	0.000357544	chr17_746876_1746876
rs6858845	0.000357542	chr4_79691417_80691417
rs138176458	0.000357526	chr4_79691417_80691417
rs11181616	0.000357509	chr12_42498103_43498103
rs4768018	0.000357456	chr12_42498103_43498103
rs79350209	0.000357419	chr17_746876_1746876
rs4572468	0.000357392	chr17_746876_1746876
rs77920690	0.000357375	chr17_746876_1746876
rs61926679	0.000357363	chr12_42498103_43498103
rs17003499	0.000357321	chr4_79691417_80691417
rs141669206	0.000357302	chr17_746876_1746876
rs145489366	0.00035719	chr17_746876_1746876
rs6854774	0.000357144	chr4_79691417_80691417
rs2376600	0.000357107	chr17_746876_1746876
rs145756879	0.0003571	chr15_26754528_27754528
rs1656515	0.000357078	chr12_42498103_43498103
rs4496603	0.000357059	chr4_79691417_80691417
rs200731408	0.000357058	chr4_79691417_80691417
rs75645773	0.000357056	chr4_79691417_80691417
rs2425536	0.000356994	chr20_40755778_41755778
rs1795939	0.000356962	chr12_42498103_43498103
rs118094503	0.000356955	chr15_26754528_27754528
rs1376930	0.000356921	chr12_42498103_43498103
rs61924343	0.00035684	chr12_42498103_43498103
rs55804987	0.000356779	chr4_79691417_80691417
rs7166421	0.000356763	chr15_26754528_27754528
rs17091557	0.000356728	chr12_42498103_43498103
rs4380548	0.000356718	chr4_79691417_80691417
rs73285562	0.000356712	chr17_746876_1746876
rs12951532	0.000356641	chr17_746876_1746876
rs13105774	0.000356622	chr4_79691417_80691417
rs4768020	0.000356597	chr12_42498103_43498103
rs891795	0.000356541	chr15_26754528_27754528
rs9901245	0.000356529	chr17_746876_1746876
rs151205605	0.000356483	chr4_79691417_80691417
rs3951819	0.000356434	chr17_746876_1746876
rs1376929	0.000356395	chr12_42498103_43498103
rs2257222	0.000356371	chr17_746876_1746876
rs77685353	0.000356357	chr4_79691417_80691417
rs34421130	0.000356341	chr4_79691417_80691417
rs4506865	0.000356328	chr15_26754528_27754528
rs7692418	0.000356279	chr4_79691417_80691417
rs73285560	0.000356278	chr17_746876_1746876
rs17003982	0.000356261	chr4_79691417_80691417
rs78144687	0.000356205	chr17_746876_1746876
rs12817499	0.000356161	chr12_42498103_43498103
rs208178	0.000356145	chr15_26754528_27754528
rs2241924	0.000356129	chr17_746876_1746876
rs73975586	0.000356127	chr17_746876_1746876
rs12506940	0.000356123	chr4_79691417_80691417
rs118149026	0.000356108	chr12_42498103_43498103
rs2033062	0.000356089	chr4_79691417_80691417
rs113867071	0.00035607	chr12_42498103_43498103
rs1183788	0.00035604	chr12_42498103_43498103
rs7685715	0.000356021	chr4_79691417_80691417
rs62067207	0.000355983	chr17_746876_1746876
rs72864032	0.000355925	chr4_79691417_80691417
rs75746183	0.000355894	chr4_79691417_80691417
rs151093586	0.000355888	chr4_79691417_80691417
rs2709847	0.000355883	chr4_79691417_80691417
rs72814005	0.000355862	chr17_746876_1746876
rs11650991	0.000355817	chr17_746876_1746876
rs147872443	0.000355806	chr4_79691417_80691417
rs1054541	0.000355774	chr17_746876_1746876
rs118178620	0.00035576	chr17_746876_1746876
rs4025780	0.00035571	chr17_746876_1746876
rs7966133	0.000355703	chr12_42498103_43498103
rs7406301	0.000355702	chr17_746876_1746876
rs182922216	0.000355691	chr4_79691417_80691417
rs140130121	0.000355687	chr12_42498103_43498103
rs6606878	0.000355621	chr15_26754528_27754528
rs11078594	0.000355605	chr17_746876_1746876
rs62297655	0.00035557	chr4_79691417_80691417
rs62070502	0.000355511	chr17_746876_1746876
rs1167067	0.000355477	chr12_42498103_43498103
rs112283018	0.000355465	chr12_42498103_43498103
rs6857012	0.000355437	chr4_79691417_80691417
rs11098779	0.000355413	chr4_79691417_80691417
rs11654587	0.000355381	chr17_746876_1746876
rs12953079	0.000355352	chr17_746876_1746876
rs4523899	0.000355351	chr15_26754528_27754528
rs7684539	0.000355339	chr4_79691417_80691417
rs1115518	0.000355324	chr4_79691417_80691417
rs142596776	0.000355289	chr15_26754528_27754528
rs116817745	0.000355272	chr4_79691417_80691417
rs6842489	0.000355237	chr4_79691417_80691417
rs146583924	0.000355231	chr17_746876_1746876
rs369145427	0.00035523	chr4_79691417_80691417
rs7693636	0.000355224	chr4_79691417_80691417
rs10438725	0.000355221	chr17_746876_1746876
rs12510706	0.000355215	chr4_79691417_80691417
rs143845533	0.000355213	chr17_746876_1746876
rs12508756	0.00035521	chr4_79691417_80691417
rs72816234	0.000355203	chr17_746876_1746876
rs11655015	0.000355046	chr17_746876_1746876
rs2258355	0.000354964	chr17_746876_1746876
rs59217210	0.000354945	chr17_746876_1746876
rs10518229	0.000354851	chr4_79691417_80691417
rs62087712	0.000354802	chr17_746876_1746876
rs72812079	0.000354797	chr17_746876_1746876
rs3935850	0.000354794	chr4_79691417_80691417
rs12937177	0.000354787	chr17_746876_1746876
rs2240999	0.000354782	chr17_746876_1746876
rs45456097	0.000354757	chr17_746876_1746876
rs11655697	0.000354737	chr17_746876_1746876
rs2586289	0.000354669	chr17_746876_1746876
rs56301940	0.000354623	chr15_26754528_27754528
rs2168278	0.000354587	chr4_79691417_80691417
rs902968	0.00035452	chr17_746876_1746876
rs12941910	0.000354507	chr17_746876_1746876
rs2288255	0.000354505	chr4_79691417_80691417
rs4968065	0.000354485	chr17_746876_1746876
rs56165937	0.000354481	chr12_42498103_43498103
rs35417891	0.000354471	chr17_746876_1746876
rs12939098	0.000354411	chr17_746876_1746876
rs72872315	0.000354405	chr4_79691417_80691417
rs142971229	0.000354405	chr12_42498103_43498103
rs8040901	0.000354371	chr15_26754528_27754528
rs4552487	0.000354309	chr4_79691417_80691417
rs2554395	0.000354287	chr4_79691417_80691417
rs17738834	0.000354261	chr15_26754528_27754528
rs141678709	0.00035418	chr4_79691417_80691417
rs3212331	0.000354178	chr15_26754528_27754528
rs12953162	0.000354171	chr17_746876_1746876
rs192806783	0.000354163	chr17_746876_1746876
rs966678	0.000354162	chr15_26754528_27754528
rs79516561	0.000354137	chr17_746876_1746876
rs9634254	0.000354126	chr12_42498103_43498103
rs6853548	0.000354061	chr4_79691417_80691417
rs74930571	0.000354055	chr4_79691417_80691417
rs55788057	0.000354041	chr17_746876_1746876
rs74251973	0.000354026	chr17_746876_1746876
rs11941744	0.000354005	chr4_79691417_80691417
rs17003746	0.000353957	chr4_79691417_80691417
rs7657922	0.000353937	chr4_79691417_80691417
rs28567679	0.000353908	chr4_79691417_80691417
rs377620518	0.000353892	chr17_746876_1746876
rs7162548	0.00035389	chr15_26754528_27754528
rs11181325	0.000353846	chr12_42498103_43498103
rs12449944	0.000353832	chr17_746876_1746876
rs4975064	0.000353824	chr4_79691417_80691417
rs4024013	0.000353779	chr17_746876_1746876
rs60287827	0.000353775	chr4_79691417_80691417
rs7679449	0.000353768	chr4_79691417_80691417
rs7225567	0.000353763	chr17_746876_1746876
rs12372994	0.000353745	chr15_26754528_27754528
rs73978727	0.000353722	chr17_746876_1746876
rs2046104	0.000353717	chr4_79691417_80691417
rs34308535	0.000353675	chr17_746876_1746876
rs2280461	0.000353675	chr17_746876_1746876
rs2248096	0.000353659	chr17_746876_1746876
rs4975062	0.000353657	chr4_79691417_80691417
rs11651752	0.000353633	chr17_746876_1746876
rs1167079	0.000353612	chr12_42498103_43498103
rs6813865	0.000353608	chr4_79691417_80691417
rs61924423	0.000353585	chr12_42498103_43498103
rs28559840	0.000353548	chr17_746876_1746876
rs144106592	0.000353532	chr4_79691417_80691417
rs57774626	0.000353492	chr4_79691417_80691417
rs4571361	0.00035349	chr4_79691417_80691417
rs73127557	0.000353484	chr12_42498103_43498103
rs147956385	0.000353463	chr17_746876_1746876
rs2218212	0.000353458	chr4_79691417_80691417
rs17003542	0.000353457	chr4_79691417_80691417
rs12639849	0.000353452	chr4_79691417_80691417
rs58920546	0.000353447	chr17_746876_1746876
rs56148251	0.000353441	chr15_26754528_27754528
rs1369610	0.000353353	chr12_42498103_43498103
rs56723253	0.000353309	chr4_79691417_80691417
rs12946531	0.000353276	chr17_746876_1746876
rs17494639	0.000353256	chr4_79691417_80691417
rs13144032	0.000353247	chr4_79691417_80691417
rs3785964	0.000353242	chr17_746876_1746876
rs13380206	0.000353225	chr15_26754528_27754528
rs12506212	0.000353216	chr4_79691417_80691417
rs286479	0.000353205	chr4_79691417_80691417
rs2407184	0.000353186	chr12_42498103_43498103
rs12945966	0.000353182	chr17_746876_1746876
rs1167069	0.000353177	chr12_42498103_43498103
rs111726501	0.000353157	chr17_746876_1746876
rs35100166	0.000353157	chr17_746876_1746876
rs6836812	0.000353157	chr4_79691417_80691417
rs10030817	0.000353135	chr4_79691417_80691417
rs11630517	0.000353129	chr15_26754528_27754528
rs751915	0.000353112	chr17_746876_1746876
rs7664133	0.000353106	chr4_79691417_80691417
rs7685327	0.000353103	chr4_79691417_80691417
rs4526001	0.000353075	chr4_79691417_80691417
rs10518209	0.000353072	chr4_79691417_80691417
rs7225692	0.000353062	chr17_746876_1746876
rs1167072	0.000353047	chr12_42498103_43498103
rs4296697	0.000352994	chr4_79691417_80691417
rs4388113	0.000352992	chr4_79691417_80691417
rs7692445	0.000352985	chr4_79691417_80691417
rs4283692	0.000352962	chr4_79691417_80691417
rs10468223	0.000352945	chr15_26754528_27754528
rs10011417	0.000352941	chr4_79691417_80691417
rs6534503	0.000352937	chr4_79691417_80691417
rs191863744	0.000352914	chr17_746876_1746876
rs74004986	0.000352858	chr15_26754528_27754528
rs55869724	0.000352854	chr17_746876_1746876
rs7311965	0.000352847	chr12_42498103_43498103
rs6534506	0.00035281	chr4_79691417_80691417
rs78779667	0.000352786	chr4_79691417_80691417
rs11614536	0.000352785	chr12_42498103_43498103
rs77637295	0.000352763	chr17_746876_1746876
rs62297654	0.000352752	chr4_79691417_80691417
rs12503047	0.000352746	chr4_79691417_80691417
rs3752827	0.000352714	chr17_746876_1746876
rs79615702	0.00035271	chr12_42498103_43498103
rs369764197	0.000352707	chr4_79691417_80691417
rs7694319	0.000352707	chr4_79691417_80691417
rs78273774	0.000352668	chr4_79691417_80691417
rs113711268	0.000352645	chr4_79691417_80691417
rs113798080	0.000352606	chr17_746876_1746876
rs2604829	0.000352556	chr4_79691417_80691417
rs28681074	0.000352523	chr4_79691417_80691417
rs1632252	0.000352521	chr12_42498103_43498103
rs79556075	0.000352508	chr17_746876_1746876
rs10025923	0.000352498	chr4_79691417_80691417
rs58972167	0.00035249	chr4_79691417_80691417
rs1167078	0.000352468	chr12_42498103_43498103
rs12649750	0.00035246	chr4_79691417_80691417
rs73830218	0.000352453	chr4_79691417_80691417
rs74004727	0.00035241	chr15_26754528_27754528
rs894055	0.000352379	chr4_79691417_80691417
rs11161334	0.000352335	chr15_26754528_27754528
rs186627927	0.000352284	chr17_746876_1746876
rs73135005	0.000352284	chr12_42498103_43498103
rs12511890	0.000352276	chr4_79691417_80691417
rs4768457	0.000352215	chr12_42498103_43498103
rs12511103	0.000352172	chr4_79691417_80691417
rs4547818	0.000352166	chr4_79691417_80691417
rs41509244	0.000352153	chr4_79691417_80691417
rs17821294	0.000352152	chr17_746876_1746876
rs1154761	0.000352146	chr4_79691417_80691417
rs4637427	0.000352144	chr4_79691417_80691417
rs2260053	0.000352119	chr17_746876_1746876
rs72822441	0.0003521	chr17_746876_1746876
rs1564458	0.000352099	chr4_79691417_80691417
rs7692450	0.000352099	chr4_79691417_80691417
rs4583784	0.000352094	chr4_79691417_80691417
rs62089592	0.00035209	chr17_746876_1746876
rs4812655	0.000352088	chr20_40755778_41755778
rs6582429	0.000352041	chr12_42498103_43498103
rs142351277	0.000352036	chr17_746876_1746876
rs11637885	0.000351982	chr15_26754528_27754528
rs12740354	0.000351963	chr1_225288920_226288920
rs62308002	0.000351954	chr4_79691417_80691417
rs146733837	0.000351926	chr17_746876_1746876
rs12908811	0.000351907	chr15_26754528_27754528
rs62308013	0.000351881	chr4_79691417_80691417
rs2663319	0.000351834	chr17_746876_1746876
rs116599159	0.000351829	chr4_79691417_80691417
rs6606888	0.000351825	chr15_26754528_27754528
rs62297653	0.000351814	chr4_79691417_80691417
rs138606599	0.000351806	chr17_746876_1746876
rs4270608	0.000351772	chr4_79691417_80691417
rs77458010	0.000351748	chr4_79691417_80691417
rs117816918	0.000351743	chr17_746876_1746876
rs2306443	0.000351727	chr4_79691417_80691417
rs13152613	0.00035172	chr4_79691417_80691417
rs143643281	0.000351675	chr15_26754528_27754528
rs1167138	0.000351673	chr12_42498103_43498103
rs62308677	0.000351669	chr4_79691417_80691417
rs34169260	0.000351605	chr17_746876_1746876
rs117338344	0.000351585	chr17_746876_1746876
rs7224930	0.000351521	chr17_746876_1746876
rs17003511	0.000351518	chr4_79691417_80691417
rs1455304	0.0003515	chr4_79691417_80691417
rs7676846	0.00035149	chr4_79691417_80691417
rs17003472	0.00035148	chr4_79691417_80691417
rs7224763	0.000351444	chr17_746876_1746876
rs146764606	0.000351427	chr15_26754528_27754528
rs73285544	0.000351427	chr17_746876_1746876
rs286467	0.000351383	chr4_79691417_80691417
rs80348743	0.000351379	chr17_746876_1746876
rs1869600	0.000351335	chr15_26754528_27754528
rs17491346	0.000351327	chr12_42498103_43498103
rs72822433	0.000351327	chr17_746876_1746876
rs2897538	0.000351308	chr12_42498103_43498103
rs9991130	0.000351307	chr4_79691417_80691417
rs12640638	0.000351303	chr4_79691417_80691417
rs2119419	0.000351297	chr4_79691417_80691417
rs112057729	0.000351276	chr17_746876_1746876
rs62308007	0.000351257	chr4_79691417_80691417
rs12754116	0.000351238	chr1_225288920_226288920
rs12942654	0.000351212	chr17_746876_1746876
rs62297627	0.000351209	chr4_79691417_80691417
rs10032510	0.000351162	chr4_79691417_80691417
rs62307994	0.00035116	chr4_79691417_80691417
rs146072694	0.000351154	chr4_79691417_80691417
rs1426206	0.000351151	chr15_26754528_27754528
rs1113571	0.000351147	chr4_79691417_80691417
rs9993773	0.00035114	chr4_79691417_80691417
rs186917641	0.000351105	chr4_79691417_80691417
rs2218213	0.000351082	chr4_79691417_80691417
rs1914490	0.000351052	chr12_42498103_43498103
rs1455302	0.000351028	chr4_79691417_80691417
rs62308012	0.000351022	chr4_79691417_80691417
rs13106792	0.000351019	chr4_79691417_80691417
rs200760398	0.000350993	chr4_79691417_80691417
rs78703872	0.000350988	chr17_746876_1746876
rs17569554	0.00035097	chr12_42498103_43498103
rs7223843	0.000350965	chr17_746876_1746876
rs11247575	0.000350936	chr17_746876_1746876
rs113409839	0.00035084	chr17_746876_1746876
rs62307996	0.000350827	chr4_79691417_80691417
rs2586238	0.000350817	chr17_746876_1746876
rs190407775	0.00035078	chr12_42498103_43498103
rs2048241	0.000350775	chr17_746876_1746876
rs2406679	0.000350772	chr12_42498103_43498103
rs17494938	0.000350756	chr4_79691417_80691417
rs73283481	0.00035073	chr17_746876_1746876
rs10736004	0.000350726	chr12_42498103_43498103
rs77282760	0.000350699	chr4_79691417_80691417
rs149589595	0.000350672	chr17_746876_1746876
rs72705714	0.00035067	chr15_26754528_27754528
rs2258780	0.000350656	chr17_746876_1746876
rs150130303	0.000350644	chr4_79691417_80691417
rs12945371	0.000350627	chr17_746876_1746876
rs61996889	0.000350591	chr15_26754528_27754528
rs62308010	0.000350589	chr4_79691417_80691417
rs34232841	0.000350561	chr17_746876_1746876
rs7495454	0.000350533	chr15_26754528_27754528
rs230165	0.000350526	chr20_40755778_41755778
rs2582681	0.000350517	chr4_79691417_80691417
rs142340689	0.000350513	chr4_79691417_80691417
rs11656708	0.000350512	chr17_746876_1746876
rs117946745	0.00035051	chr17_746876_1746876
rs11181702	0.000350497	chr12_42498103_43498103
rs77650149	0.000350483	chr17_746876_1746876
rs6810531	0.00035045	chr4_79691417_80691417
rs73830597	0.000350432	chr4_79691417_80691417
rs139914146	0.000350381	chr4_79691417_80691417
rs75711527	0.000350369	chr4_79691417_80691417
rs74662094	0.000350361	chr12_42498103_43498103
rs13106061	0.000350345	chr4_79691417_80691417
rs62088028	0.000350337	chr17_746876_1746876
rs117879646	0.000350327	chr15_26754528_27754528
rs8072208	0.0003503	chr17_746876_1746876
rs143360728	0.00035029	chr4_79691417_80691417
rs1656530	0.000350263	chr12_42498103_43498103
rs17004231	0.000350241	chr4_79691417_80691417
rs62297657	0.000350234	chr4_79691417_80691417
rs1656533	0.000350225	chr12_42498103_43498103
rs113149964	0.000350195	chr17_746876_1746876
rs604229	0.000350165	chr17_746876_1746876
rs28690339	0.000350147	chr4_79691417_80691417
rs12512592	0.000350129	chr4_79691417_80691417
rs192979697	0.000350107	chr17_746876_1746876
rs13104474	0.000350106	chr4_79691417_80691417
rs4314310	0.000350085	chr4_79691417_80691417
rs77241701	0.00035006	chr17_746876_1746876
rs2663352	0.000350039	chr17_746876_1746876
rs6832698	0.00035003	chr4_79691417_80691417
rs17445100	0.000350021	chr4_79691417_80691417
rs77448327	0.000349975	chr17_746876_1746876
rs12511105	0.000349966	chr4_79691417_80691417
rs62308001	0.000349913	chr4_79691417_80691417
rs17004060	0.000349889	chr4_79691417_80691417
rs76451181	0.000349889	chr17_746876_1746876
rs10518225	0.000349885	chr4_79691417_80691417
rs11650454	0.000349879	chr17_746876_1746876
rs7690151	0.000349856	chr4_79691417_80691417
rs7691888	0.00034984	chr4_79691417_80691417
rs28549123	0.000349804	chr15_26754528_27754528
rs76566037	0.000349797	chr17_746876_1746876
rs16957565	0.000349795	chr17_746876_1746876
rs12953268	0.000349789	chr17_746876_1746876
rs11611364	0.000349774	chr12_42498103_43498103
rs4290916	0.000349727	chr4_79691417_80691417
rs2018163	0.000349704	chr17_746876_1746876
rs34439136	0.000349663	chr17_746876_1746876
rs117732533	0.000349663	chr17_746876_1746876
rs10518205	0.000349655	chr4_79691417_80691417
rs12502081	0.000349635	chr4_79691417_80691417
rs3906810	0.000349629	chr4_79691417_80691417
rs1656534	0.000349629	chr12_42498103_43498103
rs9912012	0.000349629	chr17_746876_1746876
rs4790869	0.000349625	chr17_746876_1746876
rs1167140	0.000349617	chr12_42498103_43498103
rs6845726	0.000349601	chr4_79691417_80691417
rs59575356	0.000349601	chr4_79691417_80691417
rs12952876	0.000349592	chr17_746876_1746876
rs4549410	0.000349582	chr4_79691417_80691417
rs113983716	0.000349572	chr17_746876_1746876
rs17003504	0.0003495	chr4_79691417_80691417
rs17003503	0.000349498	chr4_79691417_80691417
rs333626	0.000349478	chr17_746876_1746876
rs11652790	0.000349477	chr17_746876_1746876
rs7683716	0.000349436	chr4_79691417_80691417
rs7134130	0.000349416	chr12_42498103_43498103
rs9897054	0.00034941	chr17_746876_1746876
rs12904097	0.000349385	chr15_26754528_27754528
rs2302455	0.000349383	chr17_746876_1746876
rs10428336	0.000349359	chr4_79691417_80691417
rs56302019	0.000349357	chr4_79691417_80691417
rs62307995	0.000349349	chr4_79691417_80691417
rs1344829	0.000349341	chr12_42498103_43498103
rs12944616	0.00034933	chr17_746876_1746876
rs17003500	0.000349314	chr4_79691417_80691417
rs73119348	0.000349307	chr20_40755778_41755778
rs72822445	0.000349285	chr17_746876_1746876
rs57546300	0.000349252	chr17_746876_1746876
rs118080805	0.000349248	chr17_746876_1746876
rs116335259	0.000349236	chr4_79691417_80691417
rs79374120	0.000349233	chr4_79691417_80691417
rs79036768	0.000349201	chr4_79691417_80691417
rs112779593	0.000349196	chr17_746876_1746876
rs78018283	0.000349169	chr17_746876_1746876
rs35314868	0.00034915	chr17_746876_1746876
rs2114486	0.00034913	chr15_26754528_27754528
rs2586284	0.000349122	chr17_746876_1746876
rs1808935	0.000349114	chr17_746876_1746876
rs617555	0.000349091	chr17_746876_1746876
rs113723279	0.000349077	chr17_746876_1746876
rs56984400	0.000349076	chr4_79691417_80691417
rs1922284	0.000349072	chr4_79691417_80691417
rs28481550	0.00034906	chr4_79691417_80691417
rs59409453	0.000349039	chr17_746876_1746876
rs140791856	0.000349025	chr12_42498103_43498103
rs144650747	0.000348999	chr17_746876_1746876
rs73828542	0.000348998	chr4_79691417_80691417
rs13435699	0.000348985	chr4_79691417_80691417
rs12812683	0.000348951	chr12_42498103_43498103
rs12649978	0.000348937	chr4_79691417_80691417
rs11652822	0.00034891	chr17_746876_1746876
rs1167135	0.000348898	chr12_42498103_43498103
rs11650002	0.000348883	chr17_746876_1746876
rs1814985	0.000348881	chr17_746876_1746876
rs4433765	0.000348857	chr15_26754528_27754528
rs2376602	0.000348857	chr17_746876_1746876
rs7216491	0.000348843	chr17_746876_1746876
rs7677084	0.000348833	chr4_79691417_80691417
rs12051752	0.00034883	chr17_746876_1746876
rs149946116	0.000348828	chr17_746876_1746876
rs57185567	0.000348824	chr4_79691417_80691417
rs58453514	0.000348804	chr4_79691417_80691417
rs2258134	0.000348783	chr17_746876_1746876
rs11933119	0.00034877	chr4_79691417_80691417
rs189312143	0.00034877	chr12_42498103_43498103
rs56190714	0.000348769	chr4_79691417_80691417
rs62069673	0.000348744	chr17_746876_1746876
rs149444274	0.000348743	chr4_79691417_80691417
rs7406274	0.000348735	chr17_746876_1746876
rs79922546	0.000348713	chr17_746876_1746876
rs73828564	0.000348679	chr4_79691417_80691417
rs11636700	0.000348677	chr15_26754528_27754528
rs6831534	0.000348668	chr4_79691417_80691417
rs61114630	0.000348663	chr4_79691417_80691417
rs7679880	0.000348659	chr4_79691417_80691417
rs58761040	0.000348565	chr4_79691417_80691417
rs3775518	0.000348553	chr4_79691417_80691417
rs17004232	0.000348549	chr4_79691417_80691417
rs147462440	0.000348546	chr4_79691417_80691417
rs655996	0.000348535	chr17_746876_1746876
rs7690520	0.00034853	chr4_79691417_80691417
rs7340792	0.000348523	chr4_79691417_80691417
rs9991949	0.000348493	chr4_79691417_80691417
rs62308008	0.000348489	chr4_79691417_80691417
rs12641797	0.000348465	chr4_79691417_80691417
rs530040077	0.000348463	chr4_79691417_80691417
rs79525501	0.000348393	chr17_746876_1746876
rs56715645	0.000348349	chr17_746876_1746876
rs7225800	0.000348337	chr17_746876_1746876
rs75155200	0.000348333	chr17_746876_1746876
rs17821288	0.000348323	chr17_746876_1746876
rs72862567	0.00034827	chr4_79691417_80691417
rs10021556	0.000348263	chr4_79691417_80691417
rs6833556	0.000348262	chr4_79691417_80691417
rs6844481	0.000348245	chr4_79691417_80691417
rs78484963	0.000348234	chr17_746876_1746876
rs146125500	0.000348234	chr4_79691417_80691417
rs7663426	0.000348224	chr4_79691417_80691417
rs11181607	0.000348221	chr12_42498103_43498103
rs62310483	0.000348218	chr4_79691417_80691417
rs192086572	0.000348189	chr4_79691417_80691417
rs1850518	0.000348186	chr12_42498103_43498103
rs56659743	0.000348176	chr4_79691417_80691417
rs28653766	0.00034816	chr4_79691417_80691417
rs17003451	0.000348126	chr4_79691417_80691417
rs75316528	0.000348124	chr17_746876_1746876
rs76692663	0.000348123	chr17_746876_1746876
rs7495434	0.000348121	chr15_26754528_27754528
rs138854093	0.000348119	chr4_79691417_80691417
rs62297658	0.000348107	chr4_79691417_80691417
rs4274475	0.000348085	chr17_746876_1746876
rs111356918	0.000348048	chr17_746876_1746876
rs1371991	0.000348026	chr4_79691417_80691417
rs58288323	0.000348001	chr4_79691417_80691417
rs62308004	0.000347991	chr4_79691417_80691417
rs1167075	0.000347974	chr12_42498103_43498103
rs11853409	0.000347969	chr15_26754528_27754528
rs78382932	0.000347968	chr4_79691417_80691417
rs115782894	0.000347959	chr4_79691417_80691417
rs13342837	0.000347952	chr17_746876_1746876
rs35795511	0.000347901	chr17_746876_1746876
rs56166959	0.000347885	chr17_746876_1746876
rs7137124	0.000347827	chr12_42498103_43498103
rs62308758	0.00034782	chr4_79691417_80691417
rs60348960	0.000347815	chr4_79691417_80691417
rs74430623	0.000347813	chr4_79691417_80691417
rs72822425	0.000347804	chr17_746876_1746876
rs17004039	0.000347799	chr4_79691417_80691417
rs1795940	0.000347792	chr12_42498103_43498103
rs17004218	0.000347787	chr4_79691417_80691417
rs11098776	0.000347786	chr4_79691417_80691417
rs3811766	0.000347772	chr4_79691417_80691417
rs72662631	0.000347711	chr4_79691417_80691417
rs7694563	0.000347707	chr4_79691417_80691417
rs4449007	0.000347706	chr17_746876_1746876
rs76105839	0.000347701	chr4_79691417_80691417
rs28766273	0.000347692	chr4_79691417_80691417
rs114201874	0.000347677	chr4_79691417_80691417
rs72662670	0.000347659	chr4_79691417_80691417
rs56402670	0.000347658	chr4_79691417_80691417
rs12935994	0.000347657	chr17_746876_1746876
rs1402358	0.000347643	chr12_42498103_43498103
rs62310026	0.00034764	chr4_79691417_80691417
rs13111877	0.000347627	chr4_79691417_80691417
rs34297715	0.0003476	chr17_746876_1746876
rs62299627	0.000347581	chr4_79691417_80691417
rs34772498	0.000347546	chr17_746876_1746876
rs2867672	0.000347539	chr4_79691417_80691417
rs10028914	0.000347523	chr4_79691417_80691417
rs62308757	0.000347519	chr4_79691417_80691417
rs35741786	0.000347505	chr4_79691417_80691417
rs117582359	0.000347503	chr17_746876_1746876
rs78345563	0.00034749	chr4_79691417_80691417
rs72862090	0.000347463	chr4_79691417_80691417
rs62088174	0.000347461	chr17_746876_1746876
rs62307966	0.000347457	chr4_79691417_80691417
rs10021651	0.00034745	chr4_79691417_80691417
rs575735581	0.000347423	chr4_79691417_80691417
rs11870264	0.000347418	chr17_746876_1746876
rs4443312	0.000347417	chr4_79691417_80691417
rs286466	0.000347412	chr4_79691417_80691417
rs12936471	0.000347398	chr17_746876_1746876
rs12645140	0.000347381	chr4_79691417_80691417
rs11650775	0.000347317	chr17_746876_1746876
rs62068459	0.000347311	chr17_746876_1746876
rs1804145	0.000347287	chr17_746876_1746876
rs28402270	0.000347283	chr17_746876_1746876
rs12509468	0.000347261	chr4_79691417_80691417
rs75406506	0.000347243	chr17_746876_1746876
rs1115519	0.00034724	chr4_79691417_80691417
rs145320845	0.000347236	chr17_746876_1746876
rs1520819	0.000347196	chr12_42498103_43498103
rs17003707	0.000347194	chr4_79691417_80691417
rs200029927	0.000347183	chr4_79691417_80691417
rs11929731	0.00034718	chr4_79691417_80691417
rs1814986	0.000347178	chr17_746876_1746876
rs11654472	0.000347167	chr17_746876_1746876
rs17003488	0.000347134	chr4_79691417_80691417
rs55647112	0.000347131	chr4_79691417_80691417
rs17672216	0.000347126	chr15_26754528_27754528
rs11121719	0.000347067	chr1_11037977_12037977
rs73292768	0.000347057	chr17_746876_1746876
rs11181539	0.000347018	chr12_42498103_43498103
rs113972610	0.000346971	chr4_79691417_80691417
rs7503031	0.000346925	chr17_746876_1746876
rs35283857	0.000346861	chr17_746876_1746876
rs4246703	0.00034686	chr4_79691417_80691417
rs1914491	0.000346858	chr12_42498103_43498103
rs62308011	0.000346832	chr4_79691417_80691417
rs59707131	0.000346824	chr4_79691417_80691417
rs72649318	0.000346822	chr4_79691417_80691417
rs80355934	0.000346822	chr4_79691417_80691417
rs56132487	0.000346783	chr15_26754528_27754528
rs12827742	0.000346775	chr12_42498103_43498103
rs79169403	0.000346769	chr4_79691417_80691417
rs17003979	0.000346768	chr4_79691417_80691417
rs17004213	0.000346766	chr4_79691417_80691417
rs1440860	0.000346733	chr4_79691417_80691417
rs4975089	0.000346722	chr4_79691417_80691417
rs28626913	0.000346698	chr17_746876_1746876
rs8072252	0.000346695	chr17_746876_1746876
rs1866835	0.000346654	chr4_79691417_80691417
rs2730974	0.000346649	chr12_42498103_43498103
rs138711882	0.000346612	chr4_79691417_80691417
rs75716677	0.000346553	chr17_746876_1746876
rs4348124	0.000346545	chr4_79691417_80691417
rs10518208	0.000346497	chr4_79691417_80691417
rs114148162	0.000346479	chr4_79691417_80691417
rs7962244	0.000346466	chr12_42498103_43498103
rs17004230	0.000346439	chr4_79691417_80691417
rs7226019	0.000346439	chr17_746876_1746876
rs17003536	0.000346436	chr4_79691417_80691417
rs4299125	0.000346431	chr15_26754528_27754528
rs11856460	0.000346353	chr15_26754528_27754528
rs57749694	0.000346337	chr12_42498103_43498103
rs62307964	0.000346321	chr4_79691417_80691417
rs58393752	0.00034632	chr17_746876_1746876
rs11098778	0.000346316	chr4_79691417_80691417
rs9902471	0.000346268	chr17_746876_1746876
rs62308042	0.000346258	chr4_79691417_80691417
rs140169718	0.00034623	chr17_746876_1746876
rs687102	0.000346199	chr1_225288920_226288920
rs72664078	0.000346194	chr4_79691417_80691417
rs149816881	0.000346181	chr17_746876_1746876
rs13130064	0.000346161	chr4_79691417_80691417
rs12502383	0.000346161	chr4_79691417_80691417
rs76101924	0.000346155	chr4_79691417_80691417
rs9637605	0.00034615	chr4_79691417_80691417
rs56045310	0.000346144	chr17_746876_1746876
rs73828545	0.000346137	chr4_79691417_80691417
rs3822108	0.000346123	chr4_79691417_80691417
rs11549259	0.000346121	chr17_746876_1746876
rs7214591	0.00034612	chr17_746876_1746876
rs62310795	0.000346096	chr4_79691417_80691417
rs10785378	0.000346086	chr12_42498103_43498103
rs6502816	0.000346037	chr17_746876_1746876
rs3895167	0.000346006	chr1_11037977_12037977
rs11722382	0.00034598	chr4_79691417_80691417
rs116925799	0.00034598	chr17_746876_1746876
rs17495173	0.000345973	chr4_79691417_80691417
rs61073409	0.000345973	chr4_79691417_80691417
rs112883596	0.000345963	chr17_746876_1746876
rs111670312	0.00034596	chr4_79691417_80691417
rs34906946	0.000345924	chr17_746876_1746876
rs150805998	0.000345907	chr17_746876_1746876
rs3775525	0.000345894	chr4_79691417_80691417
rs62308006	0.000345866	chr4_79691417_80691417
rs112150295	0.000345864	chr12_42498103_43498103
rs7691918	0.000345856	chr4_79691417_80691417
rs723245	0.000345838	chr4_79691417_80691417
rs12939838	0.000345837	chr17_746876_1746876
rs11098853	0.000345826	chr4_79691417_80691417
rs72660916	0.000345819	chr4_79691417_80691417
rs3813443	0.00034581	chr17_746876_1746876
rs1402363	0.000345792	chr12_42498103_43498103
rs78791469	0.000345789	chr17_746876_1746876
rs11181721	0.000345769	chr12_42498103_43498103
rs286469	0.000345745	chr4_79691417_80691417
rs12952369	0.000345745	chr17_746876_1746876
rs184988020	0.000345736	chr17_746876_1746876
rs79125975	0.00034572	chr17_746876_1746876
rs2244811	0.000345712	chr17_746876_1746876
rs140232356	0.000345676	chr15_26754528_27754528
rs72664074	0.00034563	chr4_79691417_80691417
rs28377173	0.000345604	chr17_746876_1746876
rs149335969	0.000345558	chr17_746876_1746876
rs7662194	0.000345551	chr4_79691417_80691417
rs4389606	0.000345527	chr4_79691417_80691417
rs17444492	0.000345522	chr4_79691417_80691417
rs561017350	0.000345522	chr4_79691417_80691417
rs7219211	0.000345512	chr17_746876_1746876
rs76940687	0.000345487	chr17_746876_1746876
rs2033061	0.000345459	chr4_79691417_80691417
rs17569297	0.000345446	chr12_42498103_43498103
rs7406419	0.000345406	chr17_746876_1746876
rs6852018	0.000345376	chr4_79691417_80691417
rs4995138	0.000345353	chr17_746876_1746876
rs17137710	0.000345318	chr15_26754528_27754528
rs10027646	0.000345313	chr4_79691417_80691417
rs117038372	0.00034529	chr17_746876_1746876
rs1136287	0.000345288	chr17_746876_1746876
rs61753098	0.000345275	chr17_746876_1746876
rs17493136	0.000345257	chr17_746876_1746876
rs12947433	0.000345235	chr17_746876_1746876
rs7434308	0.000345226	chr4_79691417_80691417
rs78789654	0.000345207	chr17_746876_1746876
rs62091065	0.000345194	chr17_746876_1746876
rs4887535	0.000345176	chr15_26754528_27754528
rs76838931	0.000345175	chr4_79691417_80691417
rs72664067	0.000345175	chr4_79691417_80691417
rs143876644	0.000345159	chr17_746876_1746876
rs117390457	0.000345154	chr20_40755778_41755778
rs4639097	0.000345117	chr4_79691417_80691417
rs55688032	0.000345107	chr17_746876_1746876
rs35883991	0.00034507	chr17_746876_1746876
rs9890806	0.000345068	chr17_746876_1746876
rs11013826	0.000345043	chr10_23811382_24811382
rs13124357	0.000345015	chr4_79691417_80691417
rs12644502	0.000344992	chr4_79691417_80691417
rs57574345	0.000344987	chr4_79691417_80691417
rs75978803	0.000344964	chr4_79691417_80691417
rs60896670	0.00034495	chr4_79691417_80691417
rs1480718	0.000344947	chr4_79691417_80691417
rs10785377	0.00034492	chr12_42498103_43498103
rs13127701	0.000344918	chr4_79691417_80691417
rs72862598	0.00034491	chr4_79691417_80691417
rs28521439	0.000344869	chr4_79691417_80691417
rs115965086	0.000344863	chr4_79691417_80691417
rs12643807	0.00034484	chr4_79691417_80691417
rs11932580	0.000344831	chr4_79691417_80691417
rs142631615	0.000344828	chr17_746876_1746876
rs574151731	0.000344821	chr17_746876_1746876
rs10857058	0.000344778	chr4_79691417_80691417
rs1561639	0.000344753	chr4_79691417_80691417
rs12950978	0.000344749	chr17_746876_1746876
rs17004153	0.000344746	chr4_79691417_80691417
rs62307962	0.000344739	chr4_79691417_80691417
rs7221751	0.00034473	chr17_746876_1746876
rs62310796	0.000344727	chr4_79691417_80691417
rs62310793	0.000344724	chr4_79691417_80691417
rs56274839	0.000344712	chr4_79691417_80691417
rs7216092	0.000344696	chr17_746876_1746876
rs144086249	0.000344687	chr17_746876_1746876
rs72664087	0.000344674	chr4_79691417_80691417
rs139036689	0.00034467	chr17_746876_1746876
rs958055	0.000344658	chr17_746876_1746876
rs12645310	0.000344634	chr4_79691417_80691417
rs146840908	0.000344632	chr4_79691417_80691417
rs6837906	0.0003446	chr4_79691417_80691417
rs17004050	0.000344592	chr4_79691417_80691417
rs333625	0.00034459	chr17_746876_1746876
rs62090048	0.000344582	chr17_746876_1746876
rs10428312	0.00034454	chr4_79691417_80691417
rs12507099	0.000344533	chr4_79691417_80691417
rs7963631	0.000344522	chr12_42498103_43498103
rs8069477	0.000344499	chr17_746876_1746876
rs143914889	0.000344488	chr4_79691417_80691417
rs139452578	0.00034448	chr15_26754528_27754528
rs4536960	0.00034446	chr4_79691417_80691417
rs77305322	0.000344459	chr17_746876_1746876
rs62068450	0.000344429	chr17_746876_1746876
rs16986766	0.000344426	chr20_40755778_41755778
rs7657727	0.000344406	chr4_79691417_80691417
rs12650337	0.000344403	chr4_79691417_80691417
rs141910927	0.000344391	chr17_746876_1746876
rs62068281	0.000344382	chr17_746876_1746876
rs7225454	0.000344377	chr17_746876_1746876
rs532604656	0.000344327	chr17_746876_1746876
rs544334169	0.000344327	chr17_746876_1746876
rs562521888	0.000344327	chr17_746876_1746876
rs530081461	0.000344327	chr17_746876_1746876
rs12647482	0.000344316	chr4_79691417_80691417
rs17003492	0.000344308	chr4_79691417_80691417
rs12644685	0.000344303	chr4_79691417_80691417
rs35247618	0.0003443	chr17_746876_1746876
rs286480	0.000344278	chr4_79691417_80691417
rs2017914	0.000344265	chr20_40755778_41755778
rs9900764	0.00034426	chr17_746876_1746876
rs112482897	0.000344255	chr17_746876_1746876
rs115471942	0.000344237	chr4_79691417_80691417
rs62297754	0.000344236	chr4_79691417_80691417
rs150274876	0.000344232	chr17_746876_1746876
rs138380089	0.00034422	chr17_746876_1746876
rs55884183	0.000344215	chr4_79691417_80691417
rs114508631	0.000344176	chr4_79691417_80691417
rs1426137	0.000344171	chr4_79691417_80691417
rs11098694	0.00034415	chr4_79691417_80691417
rs1440862	0.000344147	chr4_79691417_80691417
rs113279662	0.000344136	chr17_746876_1746876
rs111866589	0.000344131	chr15_26754528_27754528
rs7211560	0.000344126	chr17_746876_1746876
rs28606530	0.000344118	chr17_746876_1746876
rs17507682	0.000344118	chr4_79691417_80691417
rs2406850	0.000344109	chr12_42498103_43498103
rs13146986	0.000344103	chr4_79691417_80691417
rs1656548	0.000344082	chr12_42498103_43498103
rs13129838	0.000344043	chr4_79691417_80691417
rs546725658	0.000344018	chr4_79691417_80691417
rs6534361	0.000344017	chr4_79691417_80691417
rs12648396	0.000344002	chr4_79691417_80691417
rs112695948	0.000343993	chr17_746876_1746876
rs144269025	0.000343988	chr17_746876_1746876
rs58873302	0.000343978	chr17_746876_1746876
rs12643976	0.000343947	chr4_79691417_80691417
rs9906585	0.000343906	chr17_746876_1746876
rs1074078	0.000343883	chr1_11037977_12037977
rs7219428	0.000343809	chr17_746876_1746876
rs117416714	0.000343809	chr17_746876_1746876
rs12951668	0.000343794	chr17_746876_1746876
rs55943950	0.000343764	chr15_26754528_27754528
rs113289613	0.000343744	chr17_746876_1746876
rs72860756	0.000343721	chr4_79691417_80691417
rs72664076	0.000343699	chr4_79691417_80691417
rs61926678	0.000343698	chr12_42498103_43498103
rs12937651	0.000343693	chr17_746876_1746876
rs1051820	0.000343686	chr17_746876_1746876
rs10857059	0.000343686	chr4_79691417_80691417
rs7266	0.000343647	chr17_746876_1746876
rs7698394	0.000343622	chr4_79691417_80691417
rs36055001	0.000343616	chr12_42498103_43498103
rs4283690	0.000343602	chr4_79691417_80691417
rs72822478	0.000343593	chr17_746876_1746876
rs72664055	0.000343583	chr4_79691417_80691417
rs76475328	0.00034358	chr17_746876_1746876
rs72664080	0.000343562	chr4_79691417_80691417
rs4790561	0.000343557	chr17_746876_1746876
rs78762715	0.000343547	chr4_79691417_80691417
rs72715926	0.000343521	chr15_26754528_27754528
rs72870863	0.000343514	chr4_79691417_80691417
rs72705713	0.000343482	chr15_26754528_27754528
rs76212164	0.000343472	chr4_79691417_80691417
rs58991145	0.000343472	chr17_746876_1746876
rs4381575	0.000343462	chr15_26754528_27754528
rs55988516	0.000343459	chr17_746876_1746876
rs4975052	0.000343451	chr4_79691417_80691417
rs2257670	0.000343409	chr17_746876_1746876
rs9915564	0.000343408	chr17_746876_1746876
rs150310246	0.000343383	chr15_26754528_27754528
rs114722086	0.000343364	chr15_26754528_27754528
rs7696975	0.000343362	chr4_79691417_80691417
rs12951590	0.000343357	chr17_746876_1746876
rs62310790	0.000343303	chr4_79691417_80691417
rs12898904	0.0003433	chr15_26754528_27754528
rs28648893	0.000343291	chr4_79691417_80691417
rs1031004	0.000343277	chr4_79691417_80691417
rs12948323	0.000343277	chr17_746876_1746876
rs11652502	0.000343275	chr17_746876_1746876
rs117779005	0.000343259	chr17_746876_1746876
rs2304961	0.000343255	chr17_746876_1746876
rs4768023	0.000343242	chr12_42498103_43498103
rs6810649	0.000343212	chr4_79691417_80691417
rs12647653	0.000343196	chr4_79691417_80691417
rs10852915	0.000343189	chr17_746876_1746876
rs142075700	0.000343178	chr17_746876_1746876
rs4491566	0.000343143	chr17_746876_1746876
rs12501981	0.000343067	chr4_79691417_80691417
rs7316254	0.000343064	chr12_42498103_43498103
rs61996887	0.000343061	chr15_26754528_27754528
rs72822477	0.000343038	chr17_746876_1746876
rs145044319	0.000343028	chr17_746876_1746876
rs566705054	0.000343026	chr4_79691417_80691417
rs113615202	0.000342993	chr17_746876_1746876
rs12819276	0.000342983	chr12_42498103_43498103
rs73127546	0.000342942	chr12_42498103_43498103
rs55921339	0.000342914	chr4_79691417_80691417
rs73292928	0.000342913	chr17_746876_1746876
rs145078577	0.000342902	chr17_746876_1746876
rs72702073	0.000342901	chr15_26754528_27754528
rs10880322	0.0003429	chr12_42498103_43498103
rs2114203	0.000342845	chr4_79691417_80691417
rs28489278	0.000342821	chr4_79691417_80691417
rs9994690	0.000342818	chr4_79691417_80691417
rs7222066	0.000342793	chr17_746876_1746876
rs7662055	0.000342784	chr4_79691417_80691417
rs116866549	0.000342782	chr12_42498103_43498103
rs4768424	0.000342751	chr12_42498103_43498103
rs78918551	0.000342747	chr4_79691417_80691417
rs2644713	0.00034271	chr17_746876_1746876
rs1561638	0.000342705	chr4_79691417_80691417
rs72664041	0.000342705	chr4_79691417_80691417
rs12051790	0.000342696	chr17_746876_1746876
rs3813441	0.000342678	chr17_746876_1746876
rs147782454	0.000342674	chr4_79691417_80691417
rs10152981	0.000342668	chr15_26754528_27754528
rs12648450	0.000342666	chr4_79691417_80691417
rs286478	0.000342657	chr4_79691417_80691417
rs115050282	0.000342657	chr4_79691417_80691417
rs9307532	0.000342639	chr4_79691417_80691417
rs62088728	0.000342638	chr17_746876_1746876
rs6030172	0.000342629	chr20_40755778_41755778
rs62310804	0.000342621	chr4_79691417_80691417
rs78606507	0.000342618	chr4_79691417_80691417
rs35203722	0.000342615	chr17_746876_1746876
rs77791839	0.000342613	chr17_746876_1746876
rs62310843	0.000342594	chr4_79691417_80691417
rs117885076	0.000342588	chr17_746876_1746876
rs7176446	0.00034257	chr15_26754528_27754528
rs10518206	0.000342568	chr4_79691417_80691417
rs13128134	0.000342541	chr4_79691417_80691417
rs79638325	0.000342515	chr17_746876_1746876
rs60365568	0.000342513	chr1_11037977_12037977
rs4549409	0.000342502	chr4_79691417_80691417
rs113503559	0.000342499	chr4_79691417_80691417
rs55969551	0.00034248	chr4_79691417_80691417
rs12950449	0.000342475	chr17_746876_1746876
rs149843599	0.000342474	chr4_79691417_80691417
rs74475760	0.00034246	chr17_746876_1746876
rs62310465	0.000342453	chr4_79691417_80691417
rs8066798	0.000342446	chr17_746876_1746876
rs35312453	0.000342438	chr17_746876_1746876
rs67909268	0.000342436	chr4_79691417_80691417
rs115372127	0.00034239	chr4_79691417_80691417
rs7695848	0.000342367	chr4_79691417_80691417
rs28522598	0.000342331	chr17_746876_1746876
rs742420	0.000342312	chr20_40755778_41755778
rs1348086	0.000342286	chr4_79691417_80691417
rs4975097	0.000342264	chr4_79691417_80691417
rs4975057	0.000342254	chr4_79691417_80691417
rs11930784	0.000342224	chr4_79691417_80691417
rs7669579	0.000342216	chr4_79691417_80691417
rs60483899	0.000342216	chr17_746876_1746876
rs62297314	0.000342204	chr4_79691417_80691417
rs182959927	0.000342203	chr5_142926117_145001151
rs112639072	0.000342183	chr17_746876_1746876
rs34482673	0.00034215	chr17_746876_1746876
rs531381852	0.000342148	chr15_26754528_27754528
rs17004018	0.000342147	chr4_79691417_80691417
rs372564606	0.000342146	chr15_26754528_27754528
rs11650418	0.00034213	chr17_746876_1746876
rs7208793	0.000342127	chr17_746876_1746876
rs723243	0.000342123	chr4_79691417_80691417
rs1057358	0.000342116	chr17_746876_1746876
rs17625475	0.000342105	chr17_746876_1746876
rs56054114	0.000342093	chr17_746876_1746876
rs2277669	0.000342091	chr17_746876_1746876
rs10401010	0.000342086	chr17_746876_1746876
rs77297262	0.000342082	chr12_42498103_43498103
rs76862303	0.000342081	chr15_26754528_27754528
rs72664089	0.000342068	chr4_79691417_80691417
rs7305260	0.000342031	chr12_42498103_43498103
rs13144408	0.000342026	chr4_79691417_80691417
rs11652627	0.000341997	chr17_746876_1746876
rs116179361	0.00034198	chr17_746876_1746876
rs4790297	0.000341951	chr17_746876_1746876
rs13125525	0.000341947	chr4_79691417_80691417
rs115555184	0.000341944	chr4_79691417_80691417
rs59900614	0.00034193	chr4_79691417_80691417
rs11867547	0.000341927	chr17_746876_1746876
rs8067967	0.000341918	chr17_746876_1746876
rs78672340	0.000341904	chr4_79691417_80691417
rs968176	0.000341783	chr4_79691417_80691417
rs1167070	0.000341749	chr12_42498103_43498103
rs75158649	0.000341707	chr17_746876_1746876
rs1520823	0.000341651	chr12_42498103_43498103
rs17003530	0.000341635	chr4_79691417_80691417
rs4447888	0.000341627	chr4_79691417_80691417
rs111594031	0.000341626	chr17_746876_1746876
rs10880286	0.000341611	chr12_42498103_43498103
rs1971838	0.000341596	chr4_79691417_80691417
rs28372745	0.000341592	chr4_79691417_80691417
rs2903640	0.000341591	chr4_79691417_80691417
rs17003465	0.000341569	chr4_79691417_80691417
rs9307446	0.000341547	chr4_79691417_80691417
rs1440852	0.000341543	chr4_79691417_80691417
rs149103152	0.000341517	chr17_746876_1746876
rs10857104	0.000341509	chr4_79691417_80691417
rs1440863	0.000341499	chr4_79691417_80691417
rs62308755	0.000341499	chr4_79691417_80691417
rs55794003	0.000341494	chr1_225288920_226288920
rs4566204	0.000341469	chr17_746876_1746876
rs78589864	0.000341422	chr17_746876_1746876
rs1688879	0.000341416	chr12_42498103_43498103
rs9895882	0.000341373	chr17_746876_1746876
rs10902642	0.000341368	chr17_746876_1746876
rs142610258	0.000341355	chr17_746876_1746876
rs1378382	0.000341316	chr4_79691417_80691417
rs4552486	0.000341312	chr4_79691417_80691417
rs1074134	0.000341276	chr4_79691417_80691417
rs12647524	0.00034127	chr4_79691417_80691417
rs75833003	0.00034125	chr4_79691417_80691417
rs58130551	0.00034125	chr17_746876_1746876
rs6853917	0.000341246	chr4_79691417_80691417
rs1440864	0.000341223	chr4_79691417_80691417
rs118045132	0.000341178	chr17_746876_1746876
rs7666572	0.000341175	chr4_79691417_80691417
rs8078693	0.000341151	chr17_746876_1746876
rs77297358	0.000341142	chr17_746876_1746876
rs141112156	0.000341073	chr4_79691417_80691417
rs8042784	0.00034107	chr15_26754528_27754528
rs78086876	0.000341059	chr12_42498103_43498103
rs8071117	0.000341055	chr17_746876_1746876
rs116504703	0.000341049	chr4_79691417_80691417
rs6845695	0.000341046	chr4_79691417_80691417
rs61924404	0.000341033	chr12_42498103_43498103
rs2165387	0.000341032	chr4_79691417_80691417
rs12831478	0.000341015	chr12_42498103_43498103
rs10004226	0.000340994	chr4_79691417_80691417
rs111066819	0.000340929	chr4_79691417_80691417
rs556141701	0.000340921	chr4_79691417_80691417
rs546036016	0.000340884	chr4_79691417_80691417
rs17003478	0.000340856	chr4_79691417_80691417
rs143017403	0.000340843	chr17_746876_1746876
rs62308747	0.000340778	chr4_79691417_80691417
rs72659095	0.00034077	chr4_79691417_80691417
rs9893128	0.000340767	chr17_746876_1746876
rs35150054	0.000340756	chr15_26754528_27754528
rs145196052	0.000340745	chr4_79691417_80691417
rs4768426	0.000340744	chr12_42498103_43498103
rs7517204	0.000340727	chr1_155516035_156516035
rs7667469	0.000340696	chr4_79691417_80691417
rs7666610	0.00034067	chr4_79691417_80691417
rs6855734	0.000340667	chr4_79691417_80691417
rs546908868	0.000340652	chr4_79691417_80691417
rs116319613	0.000340636	chr4_79691417_80691417
rs1440854	0.000340631	chr4_79691417_80691417
rs1378383	0.000340596	chr4_79691417_80691417
rs1992367	0.000340587	chr4_79691417_80691417
rs4508919	0.000340586	chr4_79691417_80691417
rs7211451	0.000340585	chr17_746876_1746876
rs17003548	0.00034058	chr4_79691417_80691417
rs4975055	0.000340552	chr4_79691417_80691417
rs6820217	0.000340541	chr4_79691417_80691417
rs4603591	0.000340529	chr17_746876_1746876
rs8070391	0.000340528	chr17_746876_1746876
rs4302485	0.000340523	chr4_79691417_80691417
rs62310806	0.000340502	chr4_79691417_80691417
rs142142980	0.000340498	chr4_79691417_80691417
rs55883231	0.000340437	chr17_746876_1746876
rs144584471	0.000340435	chr17_746876_1746876
rs17004064	0.000340433	chr4_79691417_80691417
rs75208807	0.000340432	chr17_746876_1746876
rs57834194	0.000340422	chr15_26754528_27754528
rs3796682	0.000340415	chr4_79691417_80691417
rs80054034	0.000340403	chr4_79691417_80691417
rs1167143	0.000340401	chr12_42498103_43498103
rs80055785	0.000340395	chr4_79691417_80691417
rs11098742	0.00034037	chr4_79691417_80691417
rs4429350	0.00034036	chr17_746876_1746876
rs62308748	0.000340331	chr4_79691417_80691417
rs113602891	0.000340302	chr17_746876_1746876
rs62087947	0.0003403	chr17_746876_1746876
rs62307961	0.000340299	chr4_79691417_80691417
rs9908654	0.000340294	chr17_746876_1746876
rs17509015	0.000340266	chr4_79691417_80691417
rs2009492	0.000340242	chr17_746876_1746876
rs59967673	0.000340229	chr17_746876_1746876
rs1432128	0.000340221	chr15_26754528_27754528
rs56220908	0.000340213	chr4_79691417_80691417
rs7313287	0.00034014	chr12_42498103_43498103
rs11652773	0.000340139	chr17_746876_1746876
rs553182653	0.000340128	chr4_79691417_80691417
rs28448357	0.000340108	chr15_26754528_27754528
rs13171757	0.000340107	chr5_59351527_61252953
rs2011833	0.000340098	chr17_746876_1746876
rs112654876	0.000340089	chr4_79691417_80691417
rs4968085	0.000340081	chr17_746876_1746876
rs12500146	0.000340063	chr4_79691417_80691417
rs80107540	0.00034006	chr4_79691417_80691417
rs28565365	0.000340049	chr4_79691417_80691417
rs79583980	0.000340038	chr17_746876_1746876
rs6852514	0.000340013	chr4_79691417_80691417
rs60648638	0.000340005	chr4_79691417_80691417
rs57321803	0.000339998	chr15_26754528_27754528
rs12510204	0.000339959	chr4_79691417_80691417
rs147000451	0.000339932	chr4_79691417_80691417
rs12507375	0.000339929	chr4_79691417_80691417
rs62310811	0.000339897	chr4_79691417_80691417
rs72816278	0.000339888	chr17_746876_1746876
rs6849735	0.000339883	chr4_79691417_80691417
rs7311360	0.000339863	chr12_42498103_43498103
rs9894177	0.000339839	chr17_746876_1746876
rs77034802	0.000339798	chr4_79691417_80691417
rs11657873	0.00033976	chr17_746876_1746876
rs1975399	0.000339757	chr4_79691417_80691417
rs2102413	0.000339757	chr17_746876_1746876
rs4975054	0.000339723	chr4_79691417_80691417
rs12511646	0.000339722	chr4_79691417_80691417
rs78268366	0.000339718	chr17_746876_1746876
rs17003454	0.000339695	chr4_79691417_80691417
rs144981831	0.000339668	chr4_79691417_80691417
rs74909873	0.000339663	chr4_79691417_80691417
rs7697040	0.00033964	chr4_79691417_80691417
rs77402112	0.000339626	chr4_79691417_80691417
rs72664048	0.000339617	chr4_79691417_80691417
rs116196541	0.000339613	chr4_79691417_80691417
rs57429247	0.00033961	chr4_79691417_80691417
rs78908773	0.000339591	chr17_746876_1746876
rs8069425	0.000339579	chr17_746876_1746876
rs11837562	0.000339556	chr12_42498103_43498103
rs10033410	0.000339545	chr4_79691417_80691417
rs13127970	0.000339509	chr4_79691417_80691417
rs149288105	0.000339504	chr4_79691417_80691417
rs113262031	0.000339487	chr17_746876_1746876
rs116714719	0.000339485	chr4_79691417_80691417
rs7503224	0.000339464	chr17_746876_1746876
rs4582181	0.000339457	chr4_79691417_80691417
rs10022309	0.000339444	chr4_79691417_80691417
rs11181629	0.000339425	chr12_42498103_43498103
rs116605173	0.000339417	chr17_746876_1746876
rs11098762	0.000339409	chr4_79691417_80691417
rs3822107	0.000339405	chr4_79691417_80691417
rs11098764	0.000339391	chr4_79691417_80691417
rs10785364	0.000339376	chr12_42498103_43498103
rs7405965	0.000339346	chr17_746876_1746876
rs11098777	0.000339345	chr4_79691417_80691417
rs117056148	0.000339343	chr12_42498103_43498103
rs140851344	0.000339342	chr4_79691417_80691417
rs7184048	0.000339339	chr15_26754528_27754528
rs140486383	0.000339321	chr17_746876_1746876
rs35631270	0.000339314	chr4_79691417_80691417
rs147208484	0.000339275	chr15_26754528_27754528
rs17491987	0.000339266	chr12_42498103_43498103
rs79441232	0.000339259	chr4_79691417_80691417
rs112882504	0.00033925	chr17_746876_1746876
rs6828501	0.000339242	chr4_79691417_80691417
rs143692231	0.000339174	chr17_746876_1746876
rs1378384	0.000339168	chr4_79691417_80691417
rs80028713	0.000339165	chr4_79691417_80691417
rs35487709	0.000339099	chr4_79691417_80691417
rs6534137	0.000339095	chr4_79691417_80691417
rs9900456	0.000339079	chr17_746876_1746876
rs10022314	0.000339072	chr4_79691417_80691417
rs376028606	0.00033903	chr4_79691417_80691417
rs11722107	0.000339008	chr4_79691417_80691417
rs61503049	0.000339	chr4_79691417_80691417
rs17821469	0.000338989	chr17_746876_1746876
rs79735563	0.000338986	chr17_746876_1746876
rs17809327	0.000338955	chr20_40755778_41755778
rs76709113	0.000338936	chr4_79691417_80691417
rs7655446	0.000338928	chr4_79691417_80691417
rs1440857	0.000338916	chr4_79691417_80691417
rs56118735	0.000338913	chr4_79691417_80691417
rs7224856	0.00033891	chr17_746876_1746876
rs368065931	0.000338908	chr4_79691417_80691417
rs372970607	0.000338896	chr17_746876_1746876
rs17003985	0.000338893	chr4_79691417_80691417
rs11935255	0.000338888	chr4_79691417_80691417
rs531179667	0.000338884	chr4_79691417_80691417
rs7295407	0.00033888	chr12_42498103_43498103
rs11098766	0.000338878	chr4_79691417_80691417
rs8023800	0.000338873	chr15_26754528_27754528
rs116691082	0.000338845	chr4_79691417_80691417
rs113060774	0.000338826	chr4_79691417_80691417
rs6576584	0.000338823	chr15_26754528_27754528
rs138946315	0.000338802	chr17_746876_1746876
rs17003987	0.000338798	chr4_79691417_80691417
rs75109188	0.00033878	chr4_79691417_80691417
rs7674874	0.000338733	chr4_79691417_80691417
rs208152	0.000338692	chr15_26754528_27754528
rs58205641	0.000338672	chr4_79691417_80691417
rs77737447	0.000338671	chr17_746876_1746876
rs2903591	0.000338665	chr4_79691417_80691417
rs12507160	0.000338658	chr4_79691417_80691417
rs1517664	0.000338644	chr12_42498103_43498103
rs2897539	0.000338637	chr12_42498103_43498103
rs116108392	0.000338574	chr4_79691417_80691417
rs72662682	0.000338559	chr4_79691417_80691417
rs77007103	0.000338546	chr4_79691417_80691417
rs72649385	0.000338542	chr4_79691417_80691417
rs56326811	0.000338539	chr4_79691417_80691417
rs62310810	0.000338528	chr4_79691417_80691417
rs7670107	0.000338525	chr4_79691417_80691417
rs7174776	0.000338524	chr15_26754528_27754528
rs111938496	0.000338489	chr4_79691417_80691417
rs59185342	0.000338456	chr17_746876_1746876
rs6815706	0.000338427	chr4_79691417_80691417
rs148968251	0.00033842	chr17_746876_1746876
rs115095902	0.000338418	chr4_79691417_80691417
rs72664057	0.00033841	chr4_79691417_80691417
rs72822450	0.00033839	chr17_746876_1746876
rs7953873	0.00033835	chr12_42498103_43498103
rs143753691	0.000338303	chr4_79691417_80691417
rs7221996	0.000338291	chr17_746876_1746876
rs4318271	0.000338285	chr17_746876_1746876
rs150570282	0.000338277	chr17_746876_1746876
rs6502793	0.000338275	chr17_746876_1746876
rs4586978	0.000338265	chr4_79691417_80691417
rs11181426	0.000338258	chr12_42498103_43498103
rs115320108	0.00033825	chr4_79691417_80691417
rs75224548	0.000338248	chr17_746876_1746876
rs3747562	0.000338242	chr12_42498103_43498103
rs111701043	0.000338233	chr17_746876_1746876
rs4574439	0.000338232	chr4_79691417_80691417
rs117893442	0.000338231	chr17_746876_1746876
rs6576603	0.000338229	chr15_26754528_27754528
rs2091773	0.000338229	chr4_79691417_80691417
rs7502466	0.000338229	chr17_746876_1746876
rs2663333	0.000338227	chr17_746876_1746876
rs6598832	0.000338219	chr17_746876_1746876
rs7914759	0.000338212	chr10_23811382_24811382
rs6841792	0.000338152	chr4_79691417_80691417
rs112614619	0.000338142	chr17_746876_1746876
rs78397695	0.000338139	chr17_746876_1746876
rs2138863	0.000338134	chr12_42498103_43498103
rs56101349	0.00033812	chr4_79691417_80691417
rs35339359	0.000338116	chr17_746876_1746876
rs902967	0.000338102	chr17_746876_1746876
rs115179941	0.000338097	chr4_79691417_80691417
rs41489447	0.000338095	chr4_79691417_80691417
rs12121254	0.000338087	chr1_11037977_12037977
rs74332970	0.000338087	chr4_79691417_80691417
rs56112016	0.000338084	chr4_79691417_80691417
rs72867388	0.000338082	chr4_79691417_80691417
rs11098735	0.000338075	chr4_79691417_80691417
rs62087951	0.000338073	chr17_746876_1746876
rs3924829	0.000338063	chr4_79691417_80691417
rs77892408	0.000338059	chr4_79691417_80691417
rs67770002	0.000338044	chr17_746876_1746876
rs142550452	0.000338036	chr17_746876_1746876
rs149409780	0.000338028	chr4_79691417_80691417
rs74596027	0.000338025	chr4_79691417_80691417
rs11616062	0.000338009	chr12_42498103_43498103
rs11247573	0.000337997	chr17_746876_1746876
rs6824396	0.000337995	chr4_79691417_80691417
rs7673033	0.00033798	chr4_79691417_80691417
rs8080982	0.000337977	chr17_746876_1746876
rs6582432	0.000337966	chr12_42498103_43498103
rs62310809	0.000337942	chr4_79691417_80691417
rs62087918	0.000337938	chr17_746876_1746876
rs76446640	0.000337935	chr17_746876_1746876
rs72712073	0.000337931	chr15_26754528_27754528
rs115391857	0.000337884	chr4_79691417_80691417
rs35962203	0.000337882	chr17_746876_1746876
rs143511331	0.000337865	chr17_746876_1746876
rs79328381	0.000337839	chr4_79691417_80691417
rs11731644	0.000337793	chr4_79691417_80691417
rs17003579	0.000337787	chr4_79691417_80691417
rs59585937	0.000337761	chr15_26754528_27754528
rs60564042	0.000337759	chr15_26754528_27754528
rs72659102	0.000337757	chr4_79691417_80691417
rs13142610	0.000337738	chr4_79691417_80691417
rs146072027	0.000337733	chr4_79691417_80691417
rs9796630	0.000337707	chr15_26754528_27754528
rs62308756	0.000337699	chr4_79691417_80691417
rs80034767	0.000337684	chr4_79691417_80691417
rs17003575	0.000337684	chr4_79691417_80691417
rs76095948	0.000337683	chr4_79691417_80691417
rs16942596	0.00033766	chr17_746876_1746876
rs7654451	0.000337643	chr4_79691417_80691417
rs11946990	0.000337637	chr4_79691417_80691417
rs2440031	0.000337635	chr17_746876_1746876
rs188204856	0.000337618	chr17_746876_1746876
rs17004062	0.00033761	chr4_79691417_80691417
rs2292236	0.000337588	chr17_746876_1746876
rs9910174	0.000337586	chr17_746876_1746876
rs4968159	0.000337584	chr17_746876_1746876
rs17003576	0.00033758	chr4_79691417_80691417
rs6829638	0.000337569	chr4_79691417_80691417
rs118187252	0.00033756	chr17_746876_1746876
rs55643242	0.00033754	chr17_746876_1746876
rs7684683	0.000337525	chr4_79691417_80691417
rs75172166	0.000337511	chr12_42498103_43498103
rs62089574	0.000337504	chr17_746876_1746876
rs72664075	0.000337501	chr4_79691417_80691417
rs6819333	0.000337492	chr4_79691417_80691417
rs11728669	0.000337491	chr4_79691417_80691417
rs11936123	0.00033745	chr4_79691417_80691417
rs116702193	0.000337438	chr4_79691417_80691417
rs1371996	0.000337412	chr4_79691417_80691417
rs6825891	0.000337399	chr4_79691417_80691417
rs112259041	0.000337393	chr4_79691417_80691417
rs1656550	0.000337391	chr12_42498103_43498103
rs11098789	0.00033737	chr4_79691417_80691417
rs17003626	0.000337365	chr4_79691417_80691417
rs72862599	0.000337346	chr4_79691417_80691417
rs2196978	0.000337338	chr4_79691417_80691417
rs4790732	0.000337323	chr17_746876_1746876
rs79293536	0.000337299	chr4_79691417_80691417
rs143099210	0.000337283	chr4_79691417_80691417
rs74004726	0.000337232	chr15_26754528_27754528
rs59030520	0.000337229	chr4_79691417_80691417
rs7663844	0.000337192	chr4_79691417_80691417
rs11658414	0.000337182	chr17_746876_1746876
rs4975094	0.000337172	chr4_79691417_80691417
rs59449661	0.000337131	chr15_26754528_27754528
rs954950	0.000337127	chr12_42498103_43498103
rs61470194	0.00033712	chr4_79691417_80691417
rs58883855	0.000337052	chr4_79691417_80691417
rs116964620	0.000337043	chr12_42498103_43498103
rs1822107	0.000337029	chr4_79691417_80691417
rs28881014	0.000337016	chr17_746876_1746876
rs55887993	0.000337015	chr4_79691417_80691417
rs4968140	0.000336991	chr17_746876_1746876
rs78983688	0.000336967	chr4_79691417_80691417
rs139916945	0.000336952	chr15_26754528_27754528
rs2002673	0.000336928	chr17_746876_1746876
rs2921135	0.000336925	chr17_746876_1746876
rs72869012	0.000336897	chr4_79691417_80691417
rs55977619	0.000336869	chr4_79691417_80691417
rs4975053	0.000336865	chr4_79691417_80691417
rs58348207	0.00033686	chr17_746876_1746876
rs9915381	0.000336853	chr17_746876_1746876
rs10438716	0.000336848	chr17_746876_1746876
rs113813976	0.000336846	chr17_746876_1746876
rs10028776	0.000336836	chr4_79691417_80691417
rs7685661	0.000336815	chr4_79691417_80691417
rs1167127	0.000336793	chr12_42498103_43498103
rs6534429	0.000336788	chr4_79691417_80691417
rs72664044	0.000336775	chr4_79691417_80691417
rs6576620	0.000336772	chr15_26754528_27754528
rs11736348	0.000336745	chr4_79691417_80691417
rs11263699	0.000336733	chr15_26754528_27754528
rs62087723	0.000336719	chr17_746876_1746876
rs1922756	0.00033671	chr12_42498103_43498103
rs75137980	0.000336704	chr4_79691417_80691417
rs60474227	0.000336692	chr12_42498103_43498103
rs147653430	0.000336689	chr4_79691417_80691417
rs7310177	0.000336687	chr12_42498103_43498103
rs2120233	0.000336665	chr17_746876_1746876
rs72862600	0.000336664	chr4_79691417_80691417
rs1822106	0.000336647	chr4_79691417_80691417
rs1656549	0.000336641	chr12_42498103_43498103
rs73287370	0.000336639	chr17_746876_1746876
rs111228278	0.000336635	chr4_79691417_80691417
rs11657002	0.000336611	chr17_746876_1746876
rs59096313	0.00033661	chr17_746876_1746876
rs114856900	0.000336605	chr4_79691417_80691417
rs113880925	0.000336578	chr4_79691417_80691417
rs148083316	0.000336567	chr17_746876_1746876
rs544673727	0.000336529	chr4_79691417_80691417
rs1669945	0.000336499	chr12_42498103_43498103
rs11723402	0.00033649	chr4_79691417_80691417
rs117182533	0.000336455	chr12_42498103_43498103
rs4768461	0.00033645	chr12_42498103_43498103
rs7172824	0.00033645	chr15_26754528_27754528
rs8075135	0.000336439	chr17_746876_1746876
rs746145	0.000336428	chr17_746876_1746876
rs10880343	0.000336427	chr12_42498103_43498103
rs7217439	0.000336405	chr17_746876_1746876
rs2663321	0.0003364	chr17_746876_1746876
rs10025630	0.000336364	chr4_79691417_80691417
rs12644201	0.000336334	chr4_79691417_80691417
rs149105278	0.000336283	chr17_746876_1746876
rs145097883	0.000336267	chr4_79691417_80691417
rs13136798	0.000336264	chr4_79691417_80691417
rs6606856	0.000336262	chr15_26754528_27754528
rs75827356	0.000336255	chr17_746876_1746876
rs12510243	0.000336235	chr4_79691417_80691417
rs12322512	0.000336232	chr12_42498103_43498103
rs1440866	0.000336222	chr4_79691417_80691417
rs12940322	0.000336218	chr17_746876_1746876
rs286464	0.000336212	chr4_79691417_80691417
rs62090013	0.000336195	chr17_746876_1746876
rs1480732	0.000336182	chr4_79691417_80691417
rs11247577	0.000336176	chr17_746876_1746876
rs10518211	0.000336152	chr4_79691417_80691417
rs72664068	0.000336134	chr4_79691417_80691417
rs2867671	0.00033609	chr4_79691417_80691417
rs115884389	0.00033609	chr4_79691417_80691417
rs9893267	0.000336074	chr17_746876_1746876
rs12513177	0.000336073	chr4_79691417_80691417
rs1834517	0.000336061	chr4_79691417_80691417
rs2955625	0.000336059	chr17_746876_1746876
rs12578431	0.000336055	chr12_42498103_43498103
rs9903565	0.000336045	chr17_746876_1746876
rs34970051	0.00033602	chr17_746876_1746876
rs9907941	0.000336016	chr17_746876_1746876
rs34736232	0.000336015	chr17_746876_1746876
rs72660917	0.000336007	chr4_79691417_80691417
rs72864075	0.000335966	chr4_79691417_80691417
rs72812004	0.000335963	chr17_746876_1746876
rs72867381	0.000335954	chr4_79691417_80691417
rs79571951	0.00033594	chr4_79691417_80691417
rs12508632	0.000335924	chr4_79691417_80691417
rs2199911	0.000335914	chr4_79691417_80691417
rs117555511	0.000335911	chr17_746876_1746876
rs72664069	0.000335903	chr4_79691417_80691417
rs7222193	0.000335903	chr17_746876_1746876
rs6827003	0.0003359	chr4_79691417_80691417
rs7697359	0.000335894	chr4_79691417_80691417
rs1573769	0.000335893	chr4_79691417_80691417
rs141352212	0.000335892	chr4_79691417_80691417
rs7658566	0.000335853	chr4_79691417_80691417
rs1440865	0.000335847	chr4_79691417_80691417
rs72864033	0.000335835	chr4_79691417_80691417
rs1435708	0.000335834	chr12_42498103_43498103
rs12602997	0.000335832	chr17_746876_1746876
rs3031663	0.000335831	chr17_746876_1746876
rs2903637	0.000335815	chr4_79691417_80691417
rs4790660	0.000335812	chr17_746876_1746876
rs147191745	0.000335764	chr4_79691417_80691417
rs17004021	0.000335761	chr4_79691417_80691417
rs13150370	0.000335757	chr4_79691417_80691417
rs10880375	0.000335751	chr12_42498103_43498103
rs55701127	0.000335747	chr4_79691417_80691417
rs77651432	0.000335744	chr17_746876_1746876
rs13113835	0.000335738	chr4_79691417_80691417
rs2119421	0.000335732	chr4_79691417_80691417
rs28700219	0.000335722	chr12_42498103_43498103
rs117768322	0.000335689	chr17_746876_1746876
rs2009490	0.000335654	chr17_746876_1746876
rs72865051	0.000335647	chr4_79691417_80691417
rs8074466	0.00033561	chr17_746876_1746876
rs1807123	0.000335603	chr17_746876_1746876
rs34390209	0.000335585	chr4_79691417_80691417
rs34011158	0.000335584	chr17_746876_1746876
rs55974561	0.000335584	chr4_79691417_80691417
rs9891522	0.000335556	chr17_746876_1746876
rs28723389	0.000335546	chr4_79691417_80691417
rs6821009	0.000335544	chr4_79691417_80691417
rs56805198	0.000335534	chr4_79691417_80691417
rs2219174	0.000335522	chr4_79691417_80691417
rs186958702	0.000335512	chr4_79691417_80691417
rs77827124	0.000335512	chr1_225288920_226288920
rs17003453	0.000335505	chr4_79691417_80691417
rs140593027	0.000335485	chr4_79691417_80691417
rs9902272	0.000335483	chr17_746876_1746876
rs17003752	0.000335483	chr4_79691417_80691417
rs12939284	0.000335445	chr17_746876_1746876
rs79202889	0.000335439	chr4_79691417_80691417
rs734894	0.000335438	chr17_746876_1746876
rs11733118	0.000335423	chr4_79691417_80691417
rs62297622	0.000335402	chr4_79691417_80691417
rs11181663	0.0003354	chr12_42498103_43498103
rs200161708	0.000335386	chr17_746876_1746876
rs2903636	0.000335323	chr4_79691417_80691417
rs13118924	0.000335319	chr4_79691417_80691417
rs74586670	0.000335315	chr17_746876_1746876
rs7497522	0.00033531	chr15_26754528_27754528
rs114455165	0.000335306	chr4_79691417_80691417
rs57739531	0.000335298	chr4_79691417_80691417
rs1133109	0.000335273	chr17_746876_1746876
rs111240736	0.000335262	chr15_26754528_27754528
rs7438158	0.000335255	chr4_79691417_80691417
rs72660904	0.000335242	chr4_79691417_80691417
rs2903638	0.000335239	chr4_79691417_80691417
rs137965549	0.000335236	chr15_26754528_27754528
rs73975582	0.00033523	chr17_746876_1746876
rs112237093	0.000335221	chr4_79691417_80691417
rs3924924	0.000335219	chr4_79691417_80691417
rs1057355	0.000335206	chr17_746876_1746876
rs1073003	0.000335201	chr4_79691417_80691417
rs2604824	0.000335195	chr4_79691417_80691417
rs115024193	0.000335173	chr4_79691417_80691417
rs8071945	0.00033517	chr17_746876_1746876
rs72862602	0.000335164	chr4_79691417_80691417
rs1580117	0.00033514	chr4_79691417_80691417
rs8073704	0.000335139	chr17_746876_1746876
rs11181575	0.000335114	chr12_42498103_43498103
rs72864015	0.000335092	chr4_79691417_80691417
rs7691868	0.000335089	chr4_79691417_80691417
rs16948748	0.000335075	chr17_746876_1746876
rs192659488	0.000335072	chr4_79691417_80691417
rs78509764	0.00033506	chr12_42498103_43498103
rs114040022	0.000335054	chr4_79691417_80691417
rs1561640	0.000335032	chr4_79691417_80691417
rs2604823	0.000335021	chr4_79691417_80691417
rs148602282	0.000335017	chr4_79691417_80691417
rs1455308	0.000334998	chr4_79691417_80691417
rs8073376	0.000334991	chr17_746876_1746876
rs149406893	0.000334978	chr17_746876_1746876
rs149914551	0.000334963	chr4_79691417_80691417
rs1226826	0.000334962	chr17_746876_1746876
rs17003571	0.000334928	chr4_79691417_80691417
rs12102010	0.000334918	chr15_26754528_27754528
rs72664047	0.000334903	chr4_79691417_80691417
rs77545798	0.000334897	chr4_79691417_80691417
rs74790420	0.000334891	chr17_746876_1746876
rs11943366	0.000334884	chr4_79691417_80691417
rs1057123	0.000334874	chr17_746876_1746876
rs73975581	0.000334866	chr17_746876_1746876
rs11181651	0.000334853	chr12_42498103_43498103
rs6811637	0.000334827	chr4_79691417_80691417
rs13142366	0.000334825	chr4_79691417_80691417
rs4590936	0.000334825	chr12_42498103_43498103
rs55830403	0.000334816	chr17_746876_1746876
rs1378375	0.000334789	chr4_79691417_80691417
rs77957405	0.000334787	chr4_79691417_80691417
rs11735466	0.000334783	chr4_79691417_80691417
rs57694836	0.000334782	chr17_746876_1746876
rs62088050	0.000334781	chr17_746876_1746876
rs28879453	0.000334761	chr15_26754528_27754528
rs11078635	0.00033475	chr17_746876_1746876
rs7297752	0.000334747	chr12_42498103_43498103
rs79192215	0.000334728	chr17_746876_1746876
rs62308753	0.000334709	chr4_79691417_80691417
rs1371995	0.000334704	chr4_79691417_80691417
rs880988	0.000334684	chr4_79691417_80691417
rs1595966	0.000334681	chr4_79691417_80691417
rs17003582	0.000334679	chr4_79691417_80691417
rs28621590	0.000334655	chr4_79691417_80691417
rs12372194	0.000334641	chr12_42498103_43498103
rs72649344	0.000334613	chr4_79691417_80691417
rs75669926	0.000334602	chr4_79691417_80691417
rs111438191	0.0003346	chr4_79691417_80691417
rs1902183	0.000334593	chr4_79691417_80691417
rs17447141	0.000334571	chr4_79691417_80691417
rs7536245	0.000334569	chr1_225288920_226288920
rs139564736	0.000334545	chr4_79691417_80691417
rs80201389	0.000334524	chr4_79691417_80691417
rs2903606	0.000334505	chr4_79691417_80691417
rs2198669	0.00033448	chr4_79691417_80691417
rs62088736	0.000334469	chr17_746876_1746876
rs74584565	0.000334463	chr4_79691417_80691417
rs72649345	0.000334455	chr4_79691417_80691417
rs2663316	0.000334455	chr17_746876_1746876
rs8081923	0.000334437	chr17_746876_1746876
rs117346690	0.000334428	chr17_746876_1746876
rs4101007	0.000334422	chr4_79691417_80691417
rs62297620	0.000334409	chr4_79691417_80691417
rs1073004	0.000334394	chr4_79691417_80691417
rs62297619	0.000334389	chr4_79691417_80691417
rs72649373	0.000334374	chr4_79691417_80691417
rs62299591	0.000334368	chr4_79691417_80691417
rs7965898	0.000334358	chr12_42498103_43498103
rs11931506	0.000334356	chr4_79691417_80691417
rs28813513	0.00033433	chr4_79691417_80691417
rs11933401	0.000334328	chr4_79691417_80691417
rs8069650	0.000334312	chr17_746876_1746876
rs2198670	0.000334311	chr4_79691417_80691417
rs61996891	0.000334289	chr15_26754528_27754528
rs144968222	0.000334253	chr17_746876_1746876
rs16844408	0.000334253	chr1_225288920_226288920
rs147157390	0.00033425	chr17_746876_1746876
rs114366171	0.00033425	chr4_79691417_80691417
rs56368586	0.000334237	chr4_79691417_80691417
rs58466372	0.000334224	chr17_746876_1746876
rs11944653	0.000334211	chr4_79691417_80691417
rs139440686	0.000334211	chr17_746876_1746876
rs11181609	0.000334197	chr12_42498103_43498103
rs11947146	0.000334174	chr4_79691417_80691417
rs11723369	0.000334146	chr4_79691417_80691417
rs10518221	0.000334145	chr4_79691417_80691417
rs11726962	0.000334093	chr4_79691417_80691417
rs57957740	0.000334084	chr20_40755778_41755778
rs74603140	0.000334082	chr4_79691417_80691417
rs8077868	0.000334065	chr17_746876_1746876
rs206159	0.000334062	chr20_40755778_41755778
rs7214236	0.000334058	chr17_746876_1746876
rs11947228	0.000334052	chr4_79691417_80691417
rs114761958	0.000334047	chr4_79691417_80691417
rs286473	0.000334033	chr4_79691417_80691417
rs6833006	0.000334024	chr4_79691417_80691417
rs57026589	0.000334019	chr15_26754528_27754528
rs114012219	0.000334016	chr4_79691417_80691417
rs143230361	0.000334011	chr4_79691417_80691417
rs1795925	0.000334004	chr12_42498103_43498103
rs9990911	0.000333994	chr4_79691417_80691417
rs6838863	0.000333988	chr4_79691417_80691417
rs62308749	0.000333964	chr4_79691417_80691417
rs113160007	0.000333928	chr4_79691417_80691417
rs1922285	0.000333923	chr4_79691417_80691417
rs28830344	0.000333902	chr17_746876_1746876
rs145030976	0.000333898	chr4_79691417_80691417
rs62087713	0.000333877	chr17_746876_1746876
rs2257845	0.000333873	chr17_746876_1746876
rs12601246	0.000333856	chr17_746876_1746876
rs115106060	0.000333809	chr4_79691417_80691417
rs1455297	0.000333802	chr4_79691417_80691417
rs12441474	0.000333791	chr15_26754528_27754528
rs9993154	0.000333773	chr4_79691417_80691417
rs4510082	0.00033375	chr17_746876_1746876
rs12452479	0.000333741	chr17_746876_1746876
rs11728755	0.000333739	chr4_79691417_80691417
rs146219780	0.000333731	chr17_746876_1746876
rs376058975	0.000333726	chr12_42498103_43498103
rs11181518	0.000333724	chr12_42498103_43498103
rs34850632	0.000333701	chr17_746876_1746876
rs62308044	0.000333687	chr4_79691417_80691417
rs115579255	0.000333684	chr4_79691417_80691417
rs62070222	0.000333667	chr17_746876_1746876
rs1455298	0.000333657	chr4_79691417_80691417
rs4583785	0.000333655	chr4_79691417_80691417
rs79504506	0.000333643	chr4_79691417_80691417
rs3920463	0.00033363	chr4_79691417_80691417
rs6827052	0.000333624	chr4_79691417_80691417
rs114527714	0.000333618	chr4_79691417_80691417
rs72812042	0.000333617	chr17_746876_1746876
rs62087942	0.000333617	chr17_746876_1746876
rs62310505	0.000333613	chr4_79691417_80691417
rs76195060	0.000333601	chr17_746876_1746876
rs7356151	0.000333563	chr4_79691417_80691417
rs7169356	0.000333523	chr15_26754528_27754528
rs78033939	0.000333512	chr4_79691417_80691417
rs11098788	0.0003335	chr4_79691417_80691417
rs4790733	0.000333495	chr17_746876_1746876
rs62087724	0.000333478	chr17_746876_1746876
rs2663343	0.000333471	chr17_746876_1746876
rs78844346	0.000333454	chr17_746876_1746876
rs7211110	0.000333446	chr17_746876_1746876
rs7219651	0.000333443	chr17_746876_1746876
rs4417598	0.000333434	chr17_746876_1746876
rs2867532	0.00033343	chr4_79691417_80691417
rs7312066	0.000333427	chr12_42498103_43498103
rs150503823	0.00033342	chr4_79691417_80691417
rs9747855	0.000333412	chr17_746876_1746876
rs533351634	0.000333407	chr4_79691417_80691417
rs549866506	0.000333398	chr4_79691417_80691417
rs115593416	0.000333356	chr4_79691417_80691417
rs2114202	0.000333334	chr4_79691417_80691417
rs78575803	0.000333333	chr15_26754528_27754528
rs78755913	0.000333318	chr4_79691417_80691417
rs79417985	0.00033331	chr17_746876_1746876
rs61924865	0.000333307	chr12_42498103_43498103
rs8081142	0.000333296	chr17_746876_1746876
rs78631468	0.000333282	chr4_79691417_80691417
rs55672352	0.000333279	chr4_79691417_80691417
rs7700146	0.000333279	chr4_79691417_80691417
rs60102950	0.000333275	chr4_79691417_80691417
rs6818380	0.000333271	chr4_79691417_80691417
rs62067939	0.000333271	chr17_746876_1746876
rs28703722	0.000333261	chr17_746876_1746876
rs2867612	0.000333227	chr4_79691417_80691417
rs10518213	0.000333216	chr4_79691417_80691417
rs13112577	0.000333215	chr4_79691417_80691417
rs60659500	0.000333202	chr4_79691417_80691417
rs3815612	0.0003332	chr17_746876_1746876
rs148959987	0.000333181	chr4_79691417_80691417
rs11098741	0.000333176	chr4_79691417_80691417
rs144078003	0.000333162	chr4_79691417_80691417
rs13118848	0.000333149	chr4_79691417_80691417
rs77632710	0.000333113	chr17_746876_1746876
rs116565938	0.000333087	chr4_79691417_80691417
rs2791655	0.000333082	chr1_11037977_12037977
rs11651083	0.00033308	chr17_746876_1746876
rs74992455	0.000333077	chr20_40755778_41755778
rs6829201	0.000333071	chr4_79691417_80691417
rs62067956	0.00033307	chr17_746876_1746876
rs13146131	0.000333064	chr4_79691417_80691417
rs6534424	0.000333059	chr4_79691417_80691417
rs9890985	0.000333051	chr17_746876_1746876
rs11098774	0.000333044	chr4_79691417_80691417
rs11078634	0.000333043	chr17_746876_1746876
rs9911333	0.000333036	chr17_746876_1746876
rs76377754	0.000333031	chr15_26754528_27754528
rs11939238	0.000333031	chr4_79691417_80691417
rs7664339	0.00033303	chr4_79691417_80691417
rs12602913	0.000333021	chr17_746876_1746876
rs11947098	0.000333018	chr4_79691417_80691417
rs148273378	0.000333013	chr4_79691417_80691417
rs12639996	0.000333006	chr4_79691417_80691417
rs142019975	0.000333005	chr4_79691417_80691417
rs9891891	0.000332964	chr17_746876_1746876
rs62310464	0.000332948	chr4_79691417_80691417
rs13104009	0.000332939	chr4_79691417_80691417
rs144432842	0.000332931	chr4_79691417_80691417
rs114663572	0.000332916	chr4_79691417_80691417
rs12507692	0.000332915	chr4_79691417_80691417
rs28750323	0.0003329	chr15_26754528_27754528
rs7178579	0.000332895	chr15_26754528_27754528
rs62310539	0.000332889	chr4_79691417_80691417
rs75351560	0.000332859	chr17_746876_1746876
rs117380376	0.000332849	chr17_746876_1746876
rs57716952	0.000332848	chr17_746876_1746876
rs11726860	0.000332846	chr4_79691417_80691417
rs961687	0.000332832	chr12_42498103_43498103
rs61111325	0.000332814	chr4_79691417_80691417
rs4132750	0.000332802	chr15_26754528_27754528
rs58795949	0.000332801	chr4_79691417_80691417
rs57706108	0.00033278	chr4_79691417_80691417
rs9890891	0.000332775	chr17_746876_1746876
rs11729140	0.000332775	chr4_79691417_80691417
rs2165388	0.000332771	chr4_79691417_80691417
rs11945761	0.000332766	chr4_79691417_80691417
rs11181650	0.000332759	chr12_42498103_43498103
rs11181612	0.000332759	chr12_42498103_43498103
rs148868266	0.000332751	chr4_79691417_80691417
rs7214024	0.000332747	chr17_746876_1746876
rs6818695	0.000332707	chr4_79691417_80691417
rs80015083	0.000332705	chr17_746876_1746876
rs1574525	0.000332694	chr17_746876_1746876
rs11721889	0.000332675	chr4_79691417_80691417
rs74680784	0.000332654	chr17_746876_1746876
rs1383420	0.000332648	chr4_79691417_80691417
rs67861065	0.000332647	chr17_746876_1746876
rs74437970	0.000332636	chr17_746876_1746876
rs145040338	0.000332628	chr4_79691417_80691417
rs4493569	0.000332598	chr4_79691417_80691417
rs117912072	0.000332595	chr17_746876_1746876
rs198386	0.000332568	chr1_11037977_12037977
rs34524645	0.000332554	chr1_225288920_226288920
rs2440757	0.000332552	chr17_746876_1746876
rs733790	0.000332532	chr17_746876_1746876
rs4362850	0.000332528	chr4_79691417_80691417
rs74372553	0.000332523	chr17_746876_1746876
rs7976696	0.00033251	chr12_42498103_43498103
rs56391107	0.000332495	chr4_79691417_80691417
rs7498083	0.000332484	chr15_26754528_27754528
rs150531211	0.000332479	chr4_79691417_80691417
rs9994403	0.000332474	chr4_79691417_80691417
rs6843690	0.000332472	chr4_79691417_80691417
rs10049840	0.000332469	chr4_79691417_80691417
rs2016189	0.000332456	chr4_79691417_80691417
rs1656512	0.000332456	chr12_42498103_43498103
rs3979609	0.000332454	chr4_79691417_80691417
rs8070038	0.000332439	chr17_746876_1746876
rs77924382	0.000332435	chr20_40755778_41755778
rs111311580	0.000332434	chr4_79691417_80691417
rs9672405	0.000332426	chr15_26754528_27754528
rs962169	0.000332423	chr4_79691417_80691417
rs10011692	0.000332415	chr4_79691417_80691417
rs12947535	0.000332405	chr17_746876_1746876
rs12502224	0.000332404	chr4_79691417_80691417
rs7497139	0.000332393	chr15_26754528_27754528
rs28816458	0.000332388	chr15_26754528_27754528
rs17003907	0.000332378	chr4_79691417_80691417
rs4975044	0.00033237	chr4_79691417_80691417
rs72664070	0.000332365	chr4_79691417_80691417
rs10032934	0.000332351	chr4_79691417_80691417
rs12938684	0.000332351	chr17_746876_1746876
rs77277709	0.000332346	chr4_79691417_80691417
rs112232402	0.000332345	chr15_26754528_27754528
rs111306824	0.00033233	chr4_79691417_80691417
rs2867667	0.000332327	chr4_79691417_80691417
rs78898105	0.000332326	chr4_79691417_80691417
rs2119420	0.0003323	chr4_79691417_80691417
rs7682771	0.00033228	chr4_79691417_80691417
rs113250437	0.000332279	chr4_79691417_80691417
rs4365754	0.000332278	chr4_79691417_80691417
rs12940386	0.000332277	chr17_746876_1746876
rs62307968	0.000332276	chr4_79691417_80691417
rs370077438	0.000332265	chr4_79691417_80691417
rs114114005	0.000332264	chr4_79691417_80691417
rs58295412	0.000332258	chr4_79691417_80691417
rs116762121	0.000332233	chr4_79691417_80691417
rs12759089	0.000332231	chr1_11037977_12037977
rs7224743	0.000332226	chr17_746876_1746876
rs17003750	0.000332223	chr4_79691417_80691417
rs1580118	0.000332222	chr4_79691417_80691417
rs2070862	0.000332196	chr17_746876_1746876
rs73298828	0.000332189	chr17_746876_1746876
rs7696247	0.000332181	chr4_79691417_80691417
rs75434269	0.000332181	chr4_79691417_80691417
rs11871309	0.000332172	chr17_746876_1746876
rs10023100	0.000332155	chr4_79691417_80691417
rs72712038	0.000332152	chr15_26754528_27754528
rs75843433	0.000332106	chr4_79691417_80691417
rs117237122	0.000332097	chr17_746876_1746876
rs9790680	0.000332095	chr4_79691417_80691417
rs73976121	0.000332093	chr17_746876_1746876
rs7662090	0.000332092	chr4_79691417_80691417
rs10017579	0.000332091	chr4_79691417_80691417
rs113257363	0.000332079	chr17_746876_1746876
rs4975095	0.00033207	chr4_79691417_80691417
rs6840265	0.000332064	chr4_79691417_80691417
rs17117178	0.000332057	chr15_26754528_27754528
rs13137736	0.000332056	chr4_79691417_80691417
rs149396073	0.00033205	chr4_79691417_80691417
rs78772900	0.000332042	chr20_40755778_41755778
rs28835384	0.000332035	chr15_26754528_27754528
rs116648771	0.000332033	chr4_79691417_80691417
rs4588483	0.000332019	chr4_79691417_80691417
rs7671040	0.000332018	chr4_79691417_80691417
rs286450	0.000332017	chr4_79691417_80691417
rs143850991	0.000332016	chr4_79691417_80691417
rs11723798	0.000332005	chr4_79691417_80691417
rs191143966	0.000332004	chr4_79691417_80691417
rs10518224	0.000332001	chr4_79691417_80691417
rs1837647	0.000331995	chr4_79691417_80691417
rs116549379	0.000331965	chr17_746876_1746876
rs10010709	0.000331959	chr4_79691417_80691417
rs1978916	0.000331924	chr4_79691417_80691417
rs112531409	0.000331922	chr4_79691417_80691417
rs2921134	0.000331916	chr17_746876_1746876
rs9907992	0.00033189	chr17_746876_1746876
rs148115979	0.000331888	chr4_79691417_80691417
rs76344230	0.000331886	chr17_746876_1746876
rs74394962	0.000331878	chr12_42498103_43498103
rs2586285	0.000331877	chr17_746876_1746876
rs4246701	0.000331863	chr4_79691417_80691417
rs16943458	0.000331857	chr17_746876_1746876
rs145746042	0.000331845	chr4_79691417_80691417
rs4975115	0.000331838	chr4_79691417_80691417
rs75554569	0.000331797	chr4_79691417_80691417
rs190716423	0.000331781	chr4_79691417_80691417
rs114330907	0.000331777	chr4_79691417_80691417
rs2286874	0.000331771	chr17_746876_1746876
rs113242181	0.000331751	chr4_79691417_80691417
rs112178569	0.00033175	chr4_79691417_80691417
rs1167132	0.000331747	chr12_42498103_43498103
rs11725013	0.000331745	chr4_79691417_80691417
rs11725011	0.000331744	chr4_79691417_80691417
rs6828210	0.000331741	chr4_79691417_80691417
rs76616987	0.000331739	chr4_79691417_80691417
rs4975161	0.000331737	chr4_79691417_80691417
rs13103587	0.00033173	chr4_79691417_80691417
rs73828504	0.000331726	chr4_79691417_80691417
rs115622294	0.00033171	chr4_79691417_80691417
rs149881643	0.000331691	chr4_79691417_80691417
rs11938959	0.00033169	chr4_79691417_80691417
rs79813529	0.000331672	chr17_746876_1746876
rs3111790	0.000331649	chr4_79691417_80691417
rs72659097	0.000331646	chr4_79691417_80691417
rs150462249	0.000331626	chr17_746876_1746876
rs62310798	0.00033162	chr4_79691417_80691417
rs1455299	0.000331618	chr4_79691417_80691417
rs55939915	0.000331615	chr4_79691417_80691417
rs6813727	0.00033161	chr4_79691417_80691417
rs75569123	0.000331585	chr4_79691417_80691417
rs145644939	0.000331581	chr4_79691417_80691417
rs28667316	0.000331575	chr4_79691417_80691417
rs181993514	0.000331573	chr17_746876_1746876
rs9914352	0.000331549	chr17_746876_1746876
rs76526848	0.000331497	chr4_79691417_80691417
rs4246704	0.000331489	chr4_79691417_80691417
rs116378959	0.000331487	chr4_79691417_80691417
rs56146140	0.00033148	chr17_746876_1746876
rs182671747	0.00033148	chr4_79691417_80691417
rs141696142	0.000331463	chr4_79691417_80691417
rs62310481	0.000331453	chr4_79691417_80691417
rs180987364	0.000331449	chr17_746876_1746876
rs4572901	0.00033144	chr4_79691417_80691417
rs72664072	0.000331431	chr4_79691417_80691417
rs62087952	0.000331431	chr17_746876_1746876
rs1595964	0.000331421	chr4_79691417_80691417
rs56753261	0.000331404	chr1_11037977_12037977
rs13123305	0.000331401	chr4_79691417_80691417
rs7210886	0.000331391	chr17_746876_1746876
rs34114043	0.00033138	chr4_79691417_80691417
rs115367003	0.000331368	chr4_79691417_80691417
rs80297514	0.000331348	chr12_42498103_43498103
rs72659092	0.000331333	chr4_79691417_80691417
rs6850811	0.000331324	chr4_79691417_80691417
rs976487	0.000331303	chr15_26754528_27754528
rs4790858	0.000331295	chr17_746876_1746876
rs72660994	0.000331289	chr4_79691417_80691417
rs78597966	0.000331282	chr4_79691417_80691417
rs7138064	0.000331276	chr12_42498103_43498103
rs2440743	0.000331275	chr17_746876_1746876
rs17496456	0.000331252	chr4_79691417_80691417
rs12936640	0.00033125	chr17_746876_1746876
rs497395	0.000331225	chr17_746876_1746876
rs115634774	0.000331216	chr4_79691417_80691417
rs143133458	0.000331197	chr4_79691417_80691417
rs1899232	0.00033119	chr4_79691417_80691417
rs138787715	0.000331186	chr4_79691417_80691417
rs12296529	0.000331176	chr12_42498103_43498103
rs116128373	0.000331162	chr4_79691417_80691417
rs1061400	0.000331154	chr4_79691417_80691417
rs60068378	0.000331153	chr4_79691417_80691417
rs7307294	0.000331152	chr12_42498103_43498103
rs7213120	0.000331143	chr17_746876_1746876
rs57600103	0.000331132	chr4_79691417_80691417
rs62089593	0.000331132	chr17_746876_1746876
rs62087954	0.000331131	chr17_746876_1746876
rs73127549	0.000331125	chr12_42498103_43498103
rs7952738	0.000331125	chr12_42498103_43498103
rs6576606	0.000331123	chr15_26754528_27754528
rs150309472	0.000331116	chr4_79691417_80691417
rs10083716	0.000331104	chr15_26754528_27754528
rs6502738	0.000331101	chr17_746876_1746876
rs9905660	0.000331096	chr17_746876_1746876
rs72822428	0.000331083	chr17_746876_1746876
rs10028067	0.000331074	chr4_79691417_80691417
rs9896417	0.000331069	chr17_746876_1746876
rs9901797	0.000331056	chr17_746876_1746876
rs150226485	0.000331046	chr4_79691417_80691417
rs75400589	0.000331044	chr17_746876_1746876
rs62088124	0.000331043	chr17_746876_1746876
rs117779485	0.000331033	chr17_746876_1746876
rs62310484	0.000331011	chr4_79691417_80691417
rs8078073	0.000331002	chr17_746876_1746876
rs113648519	0.000330988	chr4_79691417_80691417
rs9916032	0.000330982	chr17_746876_1746876
rs35875017	0.00033097	chr4_79691417_80691417
rs9307545	0.000330961	chr4_79691417_80691417
rs150947187	0.000330952	chr12_42498103_43498103
rs8078917	0.000330943	chr17_746876_1746876
rs7501661	0.000330937	chr17_746876_1746876
rs4536961	0.000330931	chr4_79691417_80691417
rs10022663	0.000330929	chr4_79691417_80691417
rs2071021	0.000330925	chr17_746876_1746876
rs12137596	0.000330878	chr1_11037977_12037977
rs2249849	0.000330867	chr17_746876_1746876
rs35137200	0.000330864	chr17_746876_1746876
rs13138198	0.000330862	chr4_79691417_80691417
rs55699541	0.000330853	chr4_79691417_80691417
rs286452	0.000330849	chr4_79691417_80691417
rs1872207	0.000330848	chr4_79691417_80691417
rs2440037	0.000330825	chr17_746876_1746876
rs78450311	0.000330824	chr17_746876_1746876
rs58848765	0.000330824	chr4_79691417_80691417
rs12643010	0.000330823	chr4_79691417_80691417
rs17004052	0.000330798	chr4_79691417_80691417
rs150133658	0.000330794	chr4_79691417_80691417
rs11651841	0.000330785	chr17_746876_1746876
rs35051592	0.000330778	chr4_79691417_80691417
rs4588481	0.000330758	chr4_79691417_80691417
rs58109910	0.000330751	chr4_79691417_80691417
rs11098702	0.00033075	chr4_79691417_80691417
rs143292639	0.000330748	chr4_79691417_80691417
rs7356447	0.000330748	chr4_79691417_80691417
rs139710019	0.000330741	chr4_79691417_80691417
rs115826816	0.000330721	chr4_79691417_80691417
rs1871706	0.00033072	chr4_79691417_80691417
rs7687586	0.000330718	chr4_79691417_80691417
rs11655436	0.000330716	chr17_746876_1746876
rs111373318	0.000330716	chr17_746876_1746876
rs62308752	0.000330711	chr4_79691417_80691417
rs72812023	0.000330707	chr17_746876_1746876
rs2586259	0.000330693	chr17_746876_1746876
rs2468318	0.000330691	chr12_42498103_43498103
rs76997747	0.000330691	chr17_746876_1746876
rs28515851	0.000330679	chr17_746876_1746876
rs8182239	0.000330676	chr17_746876_1746876
rs35877232	0.000330672	chr17_746876_1746876
rs11657315	0.00033067	chr17_746876_1746876
rs13149136	0.000330668	chr4_79691417_80691417
rs111603444	0.000330667	chr12_42498103_43498103
rs117832793	0.000330662	chr15_26754528_27754528
rs138010011	0.00033066	chr12_42498103_43498103
rs286460	0.000330656	chr4_79691417_80691417
rs28448664	0.000330646	chr4_79691417_80691417
rs17004012	0.000330646	chr4_79691417_80691417
rs62087944	0.000330642	chr17_746876_1746876
rs6855486	0.000330637	chr4_79691417_80691417
rs72660909	0.000330626	chr4_79691417_80691417
rs148528906	0.000330626	chr4_79691417_80691417
rs149286409	0.000330613	chr4_79691417_80691417
rs526835	0.000330612	chr17_746876_1746876
rs682363	0.000330612	chr17_746876_1746876
rs6534511	0.000330606	chr4_79691417_80691417
rs4246709	0.000330603	chr4_79691417_80691417
rs116088537	0.000330595	chr4_79691417_80691417
rs824734	0.000330583	chr12_42498103_43498103
rs7693123	0.000330582	chr4_79691417_80691417
rs17003572	0.000330582	chr4_79691417_80691417
rs72664083	0.00033058	chr4_79691417_80691417
rs11941782	0.000330577	chr4_79691417_80691417
rs144278750	0.000330577	chr17_746876_1746876
rs2467259	0.000330547	chr17_746876_1746876
rs67353496	0.000330541	chr17_746876_1746876
rs7666364	0.000330534	chr4_79691417_80691417
rs71465227	0.000330529	chr15_26754528_27754528
rs1480719	0.000330528	chr4_79691417_80691417
rs286465	0.000330519	chr4_79691417_80691417
rs146314151	0.000330519	chr4_79691417_80691417
rs77872526	0.000330495	chr4_79691417_80691417
rs77173853	0.000330495	chr4_79691417_80691417
rs75714911	0.000330495	chr4_79691417_80691417
rs207020	0.000330475	chr4_79691417_80691417
rs9889576	0.000330475	chr17_746876_1746876
rs13112067	0.000330472	chr4_79691417_80691417
rs76599077	0.000330469	chr4_79691417_80691417
rs34926421	0.000330464	chr4_79691417_80691417
rs28664634	0.000330464	chr4_79691417_80691417
rs11942649	0.000330455	chr4_79691417_80691417
rs35157951	0.000330452	chr17_746876_1746876
rs11247567	0.000330446	chr17_746876_1746876
rs11932970	0.000330442	chr4_79691417_80691417
rs145215035	0.000330436	chr17_746876_1746876
rs286462	0.000330435	chr4_79691417_80691417
rs75846683	0.000330429	chr17_746876_1746876
rs10016966	0.000330424	chr4_79691417_80691417
rs6847550	0.000330418	chr4_79691417_80691417
rs35019476	0.000330411	chr4_79691417_80691417
rs6534080	0.000330408	chr4_79691417_80691417
rs12942432	0.000330406	chr17_746876_1746876
rs77610491	0.000330403	chr17_746876_1746876
rs72660958	0.000330399	chr4_79691417_80691417
rs35279503	0.000330394	chr17_746876_1746876
rs930834	0.000330382	chr4_79691417_80691417
rs6838491	0.000330373	chr4_79691417_80691417
rs59847777	0.000330368	chr4_79691417_80691417
rs73369513	0.000330333	chr15_26754528_27754528
rs10015978	0.000330329	chr4_79691417_80691417
rs139984686	0.000330326	chr17_746876_1746876
rs2903600	0.000330304	chr4_79691417_80691417
rs79914969	0.000330299	chr4_79691417_80691417
rs6850999	0.000330278	chr4_79691417_80691417
rs12108416	0.000330274	chr4_79691417_80691417
rs11931419	0.000330261	chr4_79691417_80691417
rs1440853	0.000330251	chr4_79691417_80691417
rs55751042	0.000330241	chr4_79691417_80691417
rs116551109	0.00033022	chr4_79691417_80691417
rs1426138	0.000330213	chr4_79691417_80691417
rs59492344	0.000330211	chr4_79691417_80691417
rs2586252	0.000330211	chr17_746876_1746876
rs34735907	0.000330207	chr17_746876_1746876
rs6819600	0.000330202	chr4_79691417_80691417
rs72661002	0.000330192	chr4_79691417_80691417
rs116168685	0.000330189	chr17_746876_1746876
rs145438243	0.000330185	chr4_79691417_80691417
rs11722339	0.000330185	chr4_79691417_80691417
rs34186616	0.000330174	chr17_746876_1746876
rs286458	0.000330172	chr4_79691417_80691417
rs75889584	0.000330161	chr4_79691417_80691417
rs146951970	0.000330157	chr4_79691417_80691417
rs146505324	0.000330155	chr4_79691417_80691417
rs4975153	0.000330155	chr4_79691417_80691417
rs77666078	0.00033015	chr4_79691417_80691417
rs143611672	0.000330149	chr4_79691417_80691417
rs116042520	0.000330149	chr4_79691417_80691417
rs72660906	0.000330137	chr4_79691417_80691417
rs72705712	0.00033012	chr15_26754528_27754528
rs115192593	0.000330108	chr4_79691417_80691417
rs72662629	0.000330107	chr4_79691417_80691417
rs571169444	0.000330098	chr4_79691417_80691417
rs188253	0.000330095	chr4_79691417_80691417
rs188254	0.000330089	chr4_79691417_80691417
rs17003761	0.000330085	chr4_79691417_80691417
rs149766174	0.000330082	chr4_79691417_80691417
rs12951336	0.00033008	chr17_746876_1746876
rs4389603	0.000330076	chr4_79691417_80691417
rs115600270	0.000330073	chr4_79691417_80691417
rs77812376	0.000330073	chr4_79691417_80691417
rs182023735	0.000330071	chr17_746876_1746876
rs113240644	0.000330063	chr4_79691417_80691417
rs55730763	0.000330062	chr4_79691417_80691417
rs112509376	0.000330058	chr12_42498103_43498103
rs62069447	0.000330051	chr17_746876_1746876
rs2359215	0.000330049	chr17_746876_1746876
rs190824255	0.000330036	chr4_79691417_80691417
rs13122868	0.000330027	chr4_79691417_80691417
rs11658342	0.000330027	chr17_746876_1746876
rs4790668	0.000330024	chr17_746876_1746876
rs2127782	0.000329992	chr4_79691417_80691417
rs115856969	0.000329972	chr4_79691417_80691417
rs10518219	0.000329971	chr4_79691417_80691417
rs72664050	0.00032997	chr4_79691417_80691417
rs12450382	0.000329969	chr17_746876_1746876
rs56373261	0.000329967	chr17_746876_1746876
rs286459	0.000329964	chr4_79691417_80691417
rs113961107	0.000329929	chr4_79691417_80691417
rs10518227	0.000329921	chr4_79691417_80691417
rs115779149	0.000329921	chr4_79691417_80691417
rs9686053	0.000329915	chr4_79691417_80691417
rs1390570	0.000329905	chr17_746876_1746876
rs184447695	0.000329877	chr4_79691417_80691417
rs1299129	0.000329874	chr4_79691417_80691417
rs286448	0.000329873	chr4_79691417_80691417
rs2622352	0.000329871	chr4_79691417_80691417
rs17117177	0.000329866	chr15_26754528_27754528
rs60634369	0.000329856	chr4_79691417_80691417
rs112732792	0.000329856	chr17_746876_1746876
rs181999420	0.000329851	chr4_79691417_80691417
rs138288748	0.000329847	chr4_79691417_80691417
rs116165435	0.000329841	chr4_79691417_80691417
rs13353195	0.00032984	chr17_746876_1746876
rs62309995	0.00032984	chr4_79691417_80691417
rs140811260	0.000329838	chr17_746876_1746876
rs28459916	0.000329838	chr4_79691417_80691417
rs6813045	0.000329826	chr4_79691417_80691417
rs16945809	0.000329813	chr17_746876_1746876
rs114630607	0.000329807	chr4_79691417_80691417
rs13109727	0.000329804	chr4_79691417_80691417
rs11654249	0.000329798	chr17_746876_1746876
rs71612964	0.000329797	chr4_79691417_80691417
rs151260287	0.000329795	chr4_79691417_80691417
rs76309673	0.000329789	chr4_79691417_80691417
rs62310485	0.000329784	chr4_79691417_80691417
rs79854856	0.000329781	chr4_79691417_80691417
rs1837645	0.000329777	chr4_79691417_80691417
rs10010925	0.000329775	chr4_79691417_80691417
rs6812760	0.000329767	chr4_79691417_80691417
rs28670761	0.000329764	chr17_746876_1746876
rs72660907	0.000329763	chr4_79691417_80691417
rs286463	0.000329762	chr4_79691417_80691417
rs2165386	0.00032976	chr4_79691417_80691417
rs75675413	0.000329754	chr4_79691417_80691417
rs117233435	0.00032975	chr17_746876_1746876
rs115276864	0.000329743	chr4_79691417_80691417
rs11933208	0.000329741	chr4_79691417_80691417
rs116026778	0.000329739	chr4_79691417_80691417
rs113020876	0.000329737	chr4_79691417_80691417
rs4975056	0.000329735	chr4_79691417_80691417
rs149700325	0.000329729	chr4_79691417_80691417
rs17443560	0.000329728	chr4_79691417_80691417
rs2086429	0.000329727	chr4_79691417_80691417
rs140517768	0.000329726	chr4_79691417_80691417
rs11730704	0.00032972	chr4_79691417_80691417
rs116017083	0.000329715	chr4_79691417_80691417
rs2867527	0.000329713	chr4_79691417_80691417
rs286457	0.00032971	chr4_79691417_80691417
rs7655458	0.000329709	chr4_79691417_80691417
rs115623889	0.000329709	chr4_79691417_80691417
rs2604827	0.000329706	chr4_79691417_80691417
rs2731012	0.000329704	chr12_42498103_43498103
rs1480738	0.000329687	chr4_79691417_80691417
rs190513193	0.000329687	chr4_79691417_80691417
rs9674920	0.000329686	chr17_746876_1746876
rs58762366	0.000329681	chr4_79691417_80691417
rs117279460	0.00032968	chr15_26754528_27754528
rs138975829	0.000329678	chr4_79691417_80691417
rs114213010	0.000329667	chr4_79691417_80691417
rs17003952	0.000329665	chr4_79691417_80691417
rs571426407	0.000329664	chr4_79691417_80691417
rs2604832	0.000329664	chr4_79691417_80691417
rs4513593	0.000329663	chr4_79691417_80691417
rs149497529	0.000329656	chr4_79691417_80691417
rs188755500	0.000329651	chr4_79691417_80691417
rs12643284	0.000329649	chr4_79691417_80691417
rs74733050	0.000329648	chr4_79691417_80691417
rs12643491	0.000329643	chr4_79691417_80691417
rs2622358	0.000329638	chr4_79691417_80691417
rs191988303	0.000329637	chr4_79691417_80691417
rs139310227	0.000329632	chr4_79691417_80691417
rs12306765	0.00032963	chr12_42498103_43498103
rs62309996	0.000329612	chr4_79691417_80691417
rs11121717	0.000329603	chr1_11037977_12037977
rs2622350	0.000329602	chr4_79691417_80691417
rs9307551	0.0003296	chr4_79691417_80691417
rs9307516	0.000329599	chr4_79691417_80691417
rs150423900	0.000329597	chr4_79691417_80691417
rs1480720	0.000329595	chr4_79691417_80691417
rs1031005	0.000329591	chr4_79691417_80691417
rs11181719	0.000329589	chr12_42498103_43498103
rs1383428	0.000329589	chr4_79691417_80691417
rs144387298	0.000329586	chr4_79691417_80691417
rs7681852	0.000329584	chr4_79691417_80691417
rs876617	0.000329583	chr15_26754528_27754528
rs286468	0.000329583	chr4_79691417_80691417
rs7684561	0.000329583	chr4_79691417_80691417
rs78339849	0.000329581	chr4_79691417_80691417
rs1383427	0.000329577	chr4_79691417_80691417
rs1837646	0.000329576	chr4_79691417_80691417
rs2604833	0.000329575	chr4_79691417_80691417
rs2604834	0.000329575	chr4_79691417_80691417
rs2622344	0.000329574	chr4_79691417_80691417
rs1455305	0.00032957	chr4_79691417_80691417
rs12499521	0.00032957	chr4_79691417_80691417
rs2440035	0.000329568	chr17_746876_1746876
rs1455306	0.000329565	chr4_79691417_80691417
rs144933688	0.000329563	chr4_79691417_80691417
rs1455307	0.000329562	chr4_79691417_80691417
rs12511197	0.000329557	chr4_79691417_80691417
rs9674932	0.000329556	chr17_746876_1746876
rs11098770	0.000329554	chr4_79691417_80691417
rs3943669	0.000329553	chr4_79691417_80691417
rs4320158	0.00032955	chr4_79691417_80691417
rs4790823	0.000329549	chr17_746876_1746876
rs72816245	0.000329542	chr17_746876_1746876
rs1371989	0.000329541	chr4_79691417_80691417
rs1371993	0.00032954	chr4_79691417_80691417
rs11722412	0.00032954	chr4_79691417_80691417
rs1031936	0.000329538	chr4_79691417_80691417
rs1350008	0.000329536	chr4_79691417_80691417
rs1947477	0.000329532	chr4_79691417_80691417
rs13145267	0.000329519	chr4_79691417_80691417
rs6838184	0.000329515	chr4_79691417_80691417
rs2622356	0.000329512	chr4_79691417_80691417
rs17003589	0.000329511	chr4_79691417_80691417
rs11733350	0.000329506	chr4_79691417_80691417
rs2604830	0.000329503	chr4_79691417_80691417
rs2604820	0.000329502	chr4_79691417_80691417
rs286456	0.000329502	chr4_79691417_80691417
rs2622357	0.000329502	chr4_79691417_80691417
rs115123449	0.000329498	chr4_79691417_80691417
rs149690086	0.000329497	chr4_79691417_80691417
rs1480737	0.000329497	chr4_79691417_80691417
rs2622354	0.000329497	chr4_79691417_80691417
rs1902182	0.000329496	chr4_79691417_80691417
rs2127783	0.000329496	chr4_79691417_80691417
rs1480735	0.000329496	chr4_79691417_80691417
rs1378379	0.000329493	chr4_79691417_80691417
rs2604828	0.000329493	chr4_79691417_80691417
rs2622355	0.000329493	chr4_79691417_80691417
rs1480736	0.000329493	chr4_79691417_80691417
rs2622348	0.000329492	chr4_79691417_80691417
rs2622353	0.000329492	chr4_79691417_80691417
rs2622346	0.000329491	chr4_79691417_80691417
rs76708994	0.000329491	chr17_746876_1746876
rs11728698	0.000329491	chr4_79691417_80691417
rs286461	0.000329484	chr4_79691417_80691417
rs34547967	0.000329475	chr4_79691417_80691417
rs62309974	0.000329475	chr4_79691417_80691417
rs117903882	0.000329467	chr4_79691417_80691417
rs72820357	0.000329443	chr17_746876_1746876
rs11658347	0.000329422	chr17_746876_1746876
rs9286390	0.000329413	chr15_26754528_27754528
rs2304959	0.000329385	chr17_746876_1746876
rs112140315	0.000329378	chr1_11037977_12037977
rs116934369	0.000329332	chr17_746876_1746876
rs7220091	0.00032933	chr17_746876_1746876
rs1656546	0.000329322	chr12_42498103_43498103
rs12600619	0.00032923	chr17_746876_1746876
rs545564518	0.000329208	chr17_746876_1746876
rs8068889	0.000329208	chr17_746876_1746876
rs62087949	0.000329204	chr17_746876_1746876
rs7207437	0.00032919	chr17_746876_1746876
rs78011975	0.000329186	chr12_42498103_43498103
rs12450947	0.000329149	chr17_746876_1746876
rs116983431	0.000329114	chr17_746876_1746876
rs17563374	0.000329112	chr15_26754528_27754528
rs3809871	0.000329107	chr17_746876_1746876
rs149550065	0.000329105	chr15_26754528_27754528
rs4790160	0.000329103	chr17_746876_1746876
rs9911599	0.000329083	chr17_746876_1746876
rs58359867	0.000329063	chr17_746876_1746876
rs2440036	0.00032899	chr17_746876_1746876
rs76034976	0.000328941	chr12_42498103_43498103
rs1520831	0.000328929	chr12_42498103_43498103
rs7214744	0.000328925	chr17_746876_1746876
rs7959338	0.000328914	chr12_42498103_43498103
rs7224496	0.000328896	chr17_746876_1746876
rs7305335	0.000328886	chr12_42498103_43498103
rs62069393	0.000328876	chr17_746876_1746876
rs147428002	0.000328857	chr17_746876_1746876
rs117475323	0.000328843	chr12_42498103_43498103
rs72482214	0.000328838	chr12_42498103_43498103
rs12601892	0.00032883	chr17_746876_1746876
rs4768467	0.000328816	chr12_42498103_43498103
rs62070217	0.000328782	chr17_746876_1746876
rs138617738	0.000328778	chr15_26754528_27754528
rs7217096	0.000328754	chr17_746876_1746876
rs4790157	0.000328697	chr17_746876_1746876
rs12945571	0.000328653	chr17_746876_1746876
rs3891224	0.000328653	chr17_746876_1746876
rs12944540	0.000328603	chr17_746876_1746876
rs872326	0.000328567	chr17_746876_1746876
rs73131691	0.000328559	chr12_42498103_43498103
rs73976286	0.000328554	chr17_746876_1746876
rs1167066	0.000328546	chr12_42498103_43498103
rs146920230	0.000328533	chr17_746876_1746876
rs59567306	0.00032847	chr17_746876_1746876
rs9895639	0.000328437	chr17_746876_1746876
rs3785965	0.000328424	chr17_746876_1746876
rs35713482	0.000328326	chr17_746876_1746876
rs10902641	0.000328318	chr17_746876_1746876
rs2260787	0.000328312	chr17_746876_1746876
rs181529014	0.000328297	chr17_746876_1746876
rs148603034	0.000328291	chr17_746876_1746876
rs192258066	0.000328268	chr17_746876_1746876
rs11181726	0.000328246	chr12_42498103_43498103
rs45624734	0.000328226	chr17_746876_1746876
rs3922611	0.000328221	chr17_746876_1746876
rs6598833	0.000328214	chr17_746876_1746876
rs72707665	0.000328156	chr15_26754528_27754528
rs62088051	0.000328153	chr17_746876_1746876
rs17577126	0.000328115	chr12_42498103_43498103
rs13422930	0.000328114	chr2_100076807_101533697
rs9913331	0.000328102	chr17_746876_1746876
rs113837518	0.000328098	chr17_746876_1746876
rs12949506	0.000328092	chr17_746876_1746876
rs12941914	0.000328075	chr17_746876_1746876
rs8076295	0.000328069	chr17_746876_1746876
rs6502892	0.000328068	chr17_746876_1746876
rs9907510	0.000327998	chr17_746876_1746876
rs34582191	0.000327985	chr17_746876_1746876
rs188956919	0.000327948	chr17_746876_1746876
rs28675373	0.000327943	chr15_26754528_27754528
rs2678124	0.000327935	chr12_42498103_43498103
rs35569587	0.000327922	chr17_746876_1746876
rs12945540	0.000327915	chr17_746876_1746876
rs7955079	0.000327862	chr12_42498103_43498103
rs13339925	0.000327855	chr20_40755778_41755778
rs62088125	0.000327852	chr17_746876_1746876
rs12944964	0.00032779	chr17_746876_1746876
rs28867437	0.000327784	chr17_746876_1746876
rs589781	0.000327779	chr17_746876_1746876
rs7497312	0.000327773	chr15_26754528_27754528
rs7211336	0.000327711	chr17_746876_1746876
rs2589496	0.000327704	chr17_746876_1746876
rs75384638	0.000327665	chr17_746876_1746876
rs12941624	0.000327632	chr17_746876_1746876
rs9911938	0.000327607	chr17_746876_1746876
rs1894286	0.000327554	chr17_746876_1746876
rs9913923	0.000327553	chr17_746876_1746876
rs182647771	0.000327524	chr12_42498103_43498103
rs9901376	0.000327517	chr17_746876_1746876
rs112449859	0.0003275	chr17_746876_1746876
rs2261751	0.000327496	chr17_746876_1746876
rs4790615	0.000327449	chr17_746876_1746876
rs11813876	0.000327437	chr10_23811382_24811382
rs9908020	0.000327431	chr17_746876_1746876
rs2663353	0.000327424	chr17_746876_1746876
rs4968158	0.000327419	chr17_746876_1746876
rs71358540	0.000327387	chr17_746876_1746876
rs55680010	0.00032734	chr1_225288920_226288920
rs3786069	0.000327317	chr17_746876_1746876
rs72822467	0.000327297	chr17_746876_1746876
rs56212206	0.000327279	chr17_746876_1746876
rs146763870	0.000327272	chr17_746876_1746876
rs35820841	0.000327232	chr17_746876_1746876
rs2440748	0.000327219	chr17_746876_1746876
rs139694546	0.000327184	chr17_746876_1746876
rs4968143	0.000327159	chr17_746876_1746876
rs470300	0.000327159	chr11_65581211_67110645
rs35725812	0.000327131	chr15_26754528_27754528
rs2731013	0.0003271	chr12_42498103_43498103
rs7211038	0.000327071	chr17_746876_1746876
rs9902398	0.000327035	chr17_746876_1746876
rs11161341	0.000327027	chr15_26754528_27754528
rs9907396	0.000327008	chr17_746876_1746876
rs7216552	0.000327002	chr17_746876_1746876
rs9747800	0.000326991	chr17_746876_1746876
rs111962255	0.000326977	chr17_746876_1746876
rs113610709	0.000326977	chr17_746876_1746876
rs67735224	0.000326958	chr17_746876_1746876
rs55681659	0.000326957	chr15_26754528_27754528
rs28483605	0.000326928	chr17_746876_1746876
rs7210401	0.000326914	chr17_746876_1746876
rs11652378	0.000326884	chr17_746876_1746876
rs9892714	0.000326878	chr17_746876_1746876
rs1897356	0.00032687	chr15_26754528_27754528
rs118191399	0.000326849	chr17_746876_1746876
rs4887533	0.000326824	chr15_26754528_27754528
rs11247574	0.000326816	chr17_746876_1746876
rs4906680	0.000326771	chr15_26754528_27754528
rs73289795	0.000326767	chr17_746876_1746876
rs4790886	0.000326697	chr17_746876_1746876
rs75355360	0.000326681	chr12_42498103_43498103
rs14391	0.000326636	chr17_746876_1746876
rs79131317	0.000326604	chr17_746876_1746876
rs4421947	0.000326578	chr15_26754528_27754528
rs7974476	0.000326526	chr12_42498103_43498103
rs183918805	0.000326516	chr17_746876_1746876
rs59143444	0.000326511	chr12_42498103_43498103
rs35619133	0.00032651	chr17_746876_1746876
rs7218033	0.000326451	chr17_746876_1746876
rs34910721	0.000326419	chr17_746876_1746876
rs10485690	0.000326415	chr20_40755778_41755778
rs7210368	0.00032641	chr17_746876_1746876
rs9909046	0.000326377	chr17_746876_1746876
rs62067225	0.000326375	chr17_746876_1746876
rs80088512	0.000326357	chr17_746876_1746876
rs151268232	0.000326301	chr17_746876_1746876
rs77637477	0.0003263	chr17_746876_1746876
rs12452409	0.000326266	chr17_746876_1746876
rs147024354	0.000326265	chr17_746876_1746876
rs60036443	0.000326199	chr17_746876_1746876
rs34849297	0.000326163	chr17_746876_1746876
rs78032260	0.00032616	chr17_746876_1746876
rs2440758	0.000326133	chr17_746876_1746876
rs9916115	0.000326111	chr17_746876_1746876
rs2244795	0.000326093	chr17_746876_1746876
rs4968156	0.000326084	chr17_746876_1746876
rs79963031	0.000326075	chr17_746876_1746876
rs9893515	0.000326056	chr17_746876_1746876
rs712106	0.000326038	chr12_42498103_43498103
rs79784475	0.000326032	chr17_746876_1746876
rs74004614	0.000326026	chr15_26754528_27754528
rs45487993	0.000326008	chr15_26754528_27754528
rs2440745	0.000325986	chr17_746876_1746876
rs10785404	0.000325959	chr12_42498103_43498103
rs80057934	0.000325943	chr17_746876_1746876
rs72822453	0.000325924	chr17_746876_1746876
rs11181811	0.0003259	chr12_42498103_43498103
rs138175055	0.000325899	chr17_746876_1746876
rs72820359	0.000325889	chr17_746876_1746876
rs4482350	0.000325885	chr17_746876_1746876
rs34564270	0.000325881	chr17_746876_1746876
rs117624964	0.000325851	chr17_746876_1746876
rs55966237	0.00032579	chr17_746876_1746876
rs61996944	0.000325772	chr15_26754528_27754528
rs11181538	0.000325753	chr12_42498103_43498103
rs111351631	0.000325708	chr15_26754528_27754528
rs8028997	0.000325694	chr15_26754528_27754528
rs11651402	0.000325678	chr17_746876_1746876
rs7219458	0.000325666	chr17_746876_1746876
rs12452116	0.000325653	chr17_746876_1746876
rs8082057	0.000325652	chr17_746876_1746876
rs75803044	0.000325635	chr17_746876_1746876
rs45456691	0.000325634	chr17_746876_1746876
rs141423691	0.00032563	chr17_746876_1746876
rs79215381	0.000325622	chr15_26754528_27754528
rs56107447	0.000325617	chr12_42498103_43498103
rs11869773	0.000325598	chr17_746876_1746876
rs79630531	0.000325566	chr17_746876_1746876
rs139616900	0.000325545	chr17_746876_1746876
rs76915261	0.000325512	chr17_746876_1746876
rs72822452	0.00032551	chr17_746876_1746876
rs139462899	0.000325505	chr12_42498103_43498103
rs7217692	0.000325502	chr17_746876_1746876
rs55909167	0.000325462	chr17_746876_1746876
rs1922279	0.000325462	chr12_42498103_43498103
rs12937772	0.000325462	chr17_746876_1746876
rs73118495	0.000325457	chr12_42498103_43498103
rs58337165	0.000325444	chr17_746876_1746876
rs372979985	0.000325435	chr17_746876_1746876
rs376206825	0.000325426	chr17_746876_1746876
rs116465838	0.000325364	chr17_746876_1746876
rs12185275	0.000325344	chr17_746876_1746876
rs11181846	0.000325325	chr12_42498103_43498103
rs72712072	0.000325313	chr15_26754528_27754528
rs2257657	0.000325261	chr17_746876_1746876
rs12325977	0.000325252	chr17_746876_1746876
rs1167162	0.000325242	chr12_42498103_43498103
rs7975003	0.000325241	chr12_42498103_43498103
rs12411172	0.000325181	chr1_225288920_226288920
rs2259992	0.000325126	chr17_746876_1746876
rs1656532	0.000325071	chr12_42498103_43498103
rs13030935	0.000324987	chr2_100076807_101533697
rs56051354	0.000324984	chr12_42498103_43498103
rs9892880	0.000324944	chr17_746876_1746876
rs73279703	0.000324929	chr12_42498103_43498103
rs148276257	0.000324926	chr17_746876_1746876
rs2663356	0.000324917	chr17_746876_1746876
rs73118498	0.000324912	chr12_42498103_43498103
rs4906896	0.000324863	chr15_26754528_27754528
rs71358531	0.000324854	chr17_746876_1746876
rs7135771	0.000324827	chr12_42498103_43498103
rs4575593	0.000324791	chr17_746876_1746876
rs9913613	0.000324787	chr17_746876_1746876
rs7316154	0.000324785	chr12_42498103_43498103
rs114479218	0.000324783	chr12_42498103_43498103
rs8080506	0.000324678	chr17_746876_1746876
rs35739738	0.000324655	chr17_746876_1746876
rs7168179	0.000324642	chr15_26754528_27754528
rs12950977	0.000324613	chr17_746876_1746876
rs3744755	0.000324613	chr17_746876_1746876
rs8075404	0.000324569	chr17_746876_1746876
rs73370106	0.000324568	chr15_26754528_27754528
rs10785370	0.000324549	chr12_42498103_43498103
rs1463613	0.000324545	chr12_42498103_43498103
rs117763993	0.000324535	chr17_746876_1746876
rs1167071	0.000324531	chr12_42498103_43498103
rs75602075	0.00032451	chr12_42498103_43498103
rs67479426	0.000324468	chr17_746876_1746876
rs2261299	0.000324456	chr17_746876_1746876
rs62069398	0.000324454	chr17_746876_1746876
rs58360980	0.00032445	chr17_746876_1746876
rs182401898	0.000324445	chr17_746876_1746876
rs58233122	0.000324438	chr15_26754528_27754528
rs71357200	0.00032443	chr17_746876_1746876
rs9674585	0.000324428	chr17_746876_1746876
rs1656543	0.000324393	chr12_42498103_43498103
rs733789	0.000324378	chr17_746876_1746876
rs2440043	0.000324368	chr17_746876_1746876
rs12813358	0.000324365	chr12_42498103_43498103
rs2440049	0.000324356	chr17_746876_1746876
rs78704055	0.000324296	chr17_746876_1746876
rs2176458	0.00032428	chr12_42498103_43498103
rs34489762	0.000324257	chr17_746876_1746876
rs3826524	0.000324205	chr17_746876_1746876
rs143918952	0.000324154	chr17_746876_1746876
rs4556609	0.000324138	chr12_42498103_43498103
rs17620240	0.000324125	chr17_746876_1746876
rs12942755	0.000324068	chr17_746876_1746876
rs28544065	0.000324057	chr17_746876_1746876
rs140168243	0.000324036	chr17_746876_1746876
rs28769064	0.000324032	chr17_746876_1746876
rs55955882	0.000324001	chr17_746876_1746876
rs9897461	0.000323982	chr17_746876_1746876
rs7211730	0.000323976	chr17_746876_1746876
rs7305361	0.000323952	chr12_42498103_43498103
rs2020976	0.00032395	chr17_746876_1746876
rs12453361	0.000323944	chr17_746876_1746876
rs9912024	0.000323943	chr17_746876_1746876
rs149637904	0.000323935	chr17_746876_1746876
rs2259905	0.000323926	chr17_746876_1746876
rs4606774	0.000323906	chr17_746876_1746876
rs2730993	0.000323887	chr12_42498103_43498103
rs7223748	0.000323881	chr17_746876_1746876
rs113118389	0.000323875	chr17_746876_1746876
rs2035302	0.000323777	chr1_225288920_226288920
rs6582426	0.000323698	chr12_42498103_43498103
rs1669919	0.000323695	chr12_42498103_43498103
rs55898033	0.000323653	chr17_746876_1746876
rs8080431	0.000323641	chr17_746876_1746876
rs113484151	0.000323631	chr17_746876_1746876
rs10748349	0.000323614	chr12_42498103_43498103
rs72477059	0.00032361	chr17_746876_1746876
rs8069303	0.00032361	chr17_746876_1746876
rs56157500	0.000323607	chr17_746876_1746876
rs72708054	0.000323607	chr15_26754528_27754528
rs113683648	0.000323541	chr17_746876_1746876
rs72631494	0.000323492	chr17_746876_1746876
rs12601516	0.000323471	chr17_746876_1746876
rs113233735	0.000323462	chr17_746876_1746876
rs9895439	0.00032346	chr17_746876_1746876
rs11651840	0.000323443	chr17_746876_1746876
rs12410126	0.000323413	chr1_225288920_226288920
rs149724222	0.000323377	chr17_746876_1746876
rs77554880	0.000323355	chr17_746876_1746876
rs57422401	0.000323354	chr17_746876_1746876
rs2730994	0.000323351	chr12_42498103_43498103
rs11078636	0.000323317	chr17_746876_1746876
rs896559	0.000323315	chr12_42498103_43498103
rs113477381	0.000323309	chr17_746876_1746876
rs117809948	0.000323259	chr12_42498103_43498103
rs12946251	0.000323231	chr17_746876_1746876
rs141800094	0.000323217	chr12_42498103_43498103
rs11181661	0.000323204	chr12_42498103_43498103
rs10748335	0.000323196	chr12_42498103_43498103
rs474966	0.000323184	chr17_746876_1746876
rs35967504	0.000323181	chr17_746876_1746876
rs71357182	0.000323159	chr17_746876_1746876
rs2260849	0.000323148	chr17_746876_1746876
rs11629964	0.000323142	chr15_26754528_27754528
rs72822489	0.000323123	chr17_746876_1746876
rs28528733	0.000323109	chr17_746876_1746876
rs8065719	0.000323063	chr17_746876_1746876
rs184538403	0.00032306	chr15_26754528_27754528
rs71357122	0.000323058	chr17_746876_1746876
rs67136272	0.000323023	chr17_746876_1746876
rs7218269	0.000323013	chr17_746876_1746876
rs73296912	0.000322952	chr17_746876_1746876
rs112347009	0.000322936	chr17_746876_1746876
rs7961159	0.000322936	chr12_42498103_43498103
rs55788347	0.000322931	chr17_746876_1746876
rs371364080	0.000322923	chr15_26754528_27754528
rs12937943	0.000322914	chr17_746876_1746876
rs12758819	0.000322876	chr1_225288920_226288920
rs12403778	0.00032282	chr1_225288920_226288920
rs59742131	0.000322818	chr17_746876_1746876
rs575023385	0.000322814	chr17_746876_1746876
rs2663322	0.000322793	chr17_746876_1746876
rs3853816	0.000322783	chr17_746876_1746876
rs34035029	0.000322777	chr17_746876_1746876
rs2731011	0.000322768	chr12_42498103_43498103
rs2889392	0.000322763	chr15_26754528_27754528
rs474176	0.000322746	chr17_746876_1746876
rs80062280	0.000322707	chr17_746876_1746876
rs75332312	0.000322704	chr17_746876_1746876
rs7310145	0.000322704	chr12_42498103_43498103
rs11181500	0.000322673	chr12_42498103_43498103
rs35678363	0.000322667	chr17_746876_1746876
rs56405622	0.000322664	chr17_746876_1746876
rs76568554	0.000322661	chr17_746876_1746876
rs55640917	0.000322644	chr17_746876_1746876
rs62086360	0.000322641	chr17_746876_1746876
rs58135876	0.00032264	chr17_746876_1746876
rs1669924	0.000322631	chr12_42498103_43498103
rs2302456	0.000322622	chr17_746876_1746876
rs712116	0.00032257	chr12_42498103_43498103
rs541548	0.000322557	chr17_746876_1746876
rs9889773	0.000322533	chr17_746876_1746876
rs4511575	0.000322514	chr17_746876_1746876
rs9912839	0.000322509	chr17_746876_1746876
rs9747670	0.000322453	chr17_746876_1746876
rs62090046	0.000322443	chr17_746876_1746876
rs62069455	0.000322435	chr17_746876_1746876
rs1167114	0.00032242	chr12_42498103_43498103
rs4284453	0.000322416	chr12_42498103_43498103
rs151303244	0.000322399	chr17_746876_1746876
rs12325756	0.000322397	chr17_746876_1746876
rs12451706	0.000322397	chr17_746876_1746876
rs7212849	0.00032235	chr17_746876_1746876
rs8070323	0.00032232	chr17_746876_1746876
rs112318918	0.000322312	chr17_746876_1746876
rs188428976	0.0003223	chr17_746876_1746876
rs7209579	0.000322297	chr17_746876_1746876
rs117457413	0.000322294	chr17_746876_1746876
rs9915954	0.000322289	chr17_746876_1746876
rs1692196	0.000322284	chr17_746876_1746876
rs62087939	0.000322278	chr17_746876_1746876
rs9909564	0.000322278	chr17_746876_1746876
rs8072875	0.000322269	chr17_746876_1746876
rs62087948	0.000322262	chr17_746876_1746876
rs12906560	0.000322238	chr15_26754528_27754528
rs1867255	0.00032222	chr17_746876_1746876
rs7212728	0.000322215	chr17_746876_1746876
rs12939839	0.000322209	chr17_746876_1746876
rs146527122	0.000322067	chr15_26754528_27754528
rs61362168	0.000322061	chr17_746876_1746876
rs67677758	0.000322027	chr15_26754528_27754528
rs4968136	0.000322023	chr17_746876_1746876
rs62070496	0.000322016	chr17_746876_1746876
rs183588422	0.000321994	chr17_746876_1746876
rs142755088	0.000321991	chr17_746876_1746876
rs10785351	0.000321971	chr12_42498103_43498103
rs12939904	0.000321967	chr17_746876_1746876
rs939562	0.000321964	chr17_746876_1746876
rs7503397	0.000321956	chr17_746876_1746876
rs7215294	0.00032195	chr17_746876_1746876
rs62068394	0.00032188	chr17_746876_1746876
rs11653629	0.000321874	chr17_746876_1746876
rs8076290	0.000321853	chr17_746876_1746876
rs208245	0.000321839	chr20_40755778_41755778
rs2440763	0.00032181	chr17_746876_1746876
rs34962006	0.000321805	chr17_746876_1746876
rs201969021	0.000321798	chr17_746876_1746876
rs111877466	0.000321787	chr17_746876_1746876
rs869203	0.000321777	chr17_746876_1746876
rs4790806	0.000321769	chr17_746876_1746876
rs60879673	0.000321755	chr17_746876_1746876
rs4790807	0.000321752	chr17_746876_1746876
rs7214099	0.000321749	chr17_746876_1746876
rs11247570	0.000321724	chr17_746876_1746876
rs7977054	0.000321719	chr12_42498103_43498103
rs7211014	0.000321719	chr17_746876_1746876
rs60869999	0.000321708	chr17_746876_1746876
rs62070214	0.000321707	chr17_746876_1746876
rs1167117	0.000321677	chr12_42498103_43498103
rs12601692	0.00032166	chr17_746876_1746876
rs10152410	0.000321638	chr15_26754528_27754528
rs142220223	0.000321608	chr12_42498103_43498103
rs62090186	0.000321598	chr17_746876_1746876
rs9805128	0.000321594	chr12_42498103_43498103
rs9675006	0.000321585	chr17_746876_1746876
rs112471018	0.000321551	chr17_746876_1746876
rs9895087	0.000321487	chr17_746876_1746876
rs147225481	0.000321471	chr17_746876_1746876
rs12453591	0.000321456	chr17_746876_1746876
rs206158	0.000321429	chr20_40755778_41755778
rs115840741	0.000321404	chr15_26754528_27754528
rs72822483	0.00032135	chr17_746876_1746876
rs79967767	0.000321339	chr17_746876_1746876
rs183646569	0.000321336	chr17_746876_1746876
rs9899160	0.00032133	chr17_746876_1746876
rs2663354	0.000321324	chr17_746876_1746876
rs12602990	0.000321313	chr17_746876_1746876
rs56383525	0.000321302	chr15_26754528_27754528
rs12937868	0.000321278	chr17_746876_1746876
rs4968075	0.000321223	chr17_746876_1746876
rs6102863	0.0003212	chr20_40755778_41755778
rs8080198	0.000321176	chr17_746876_1746876
rs208247	0.000321167	chr20_40755778_41755778
rs11181363	0.000321158	chr12_42498103_43498103
rs62088054	0.000321154	chr17_746876_1746876
rs4790666	0.000321149	chr17_746876_1746876
rs112785471	0.00032114	chr17_746876_1746876
rs62088055	0.000321124	chr17_746876_1746876
rs62090191	0.000321102	chr17_746876_1746876
rs61507134	0.000321097	chr17_746876_1746876
rs62088056	0.00032108	chr17_746876_1746876
rs148943209	0.000321075	chr12_42498103_43498103
rs2257159	0.000321059	chr17_746876_1746876
rs72816208	0.000321047	chr17_746876_1746876
rs16945811	0.000321002	chr17_746876_1746876
rs35630662	0.000320999	chr17_746876_1746876
rs4790667	0.000320978	chr17_746876_1746876
rs2440041	0.00032096	chr17_746876_1746876
rs34290750	0.000320951	chr17_746876_1746876
rs138270043	0.000320947	chr17_746876_1746876
rs571365490	0.000320943	chr17_746876_1746876
rs2257463	0.000320929	chr17_746876_1746876
rs7954622	0.000320919	chr12_42498103_43498103
rs4906679	0.000320917	chr15_26754528_27754528
rs9913543	0.000320915	chr17_746876_1746876
rs28678281	0.000320909	chr15_26754528_27754528
rs2663318	0.000320902	chr17_746876_1746876
rs76815113	0.000320878	chr17_746876_1746876
rs147280662	0.000320866	chr17_746876_1746876
rs8076937	0.000320863	chr17_746876_1746876
rs8025027	0.000320853	chr15_26754528_27754528
rs11653959	0.000320846	chr17_746876_1746876
rs113819303	0.000320837	chr17_746876_1746876
rs12936810	0.000320733	chr17_746876_1746876
rs113292199	0.000320724	chr17_746876_1746876
rs73975683	0.000320709	chr17_746876_1746876
rs7296032	0.000320704	chr12_42498103_43498103
rs34361585	0.000320674	chr17_746876_1746876
rs1808139	0.000320662	chr17_746876_1746876
rs2302458	0.00032065	chr17_746876_1746876
rs2056195	0.000320645	chr12_42498103_43498103
rs11657707	0.000320613	chr17_746876_1746876
rs61924864	0.000320612	chr12_42498103_43498103
rs62089573	0.00032058	chr17_746876_1746876
rs35149363	0.000320578	chr17_746876_1746876
rs6502935	0.000320552	chr17_746876_1746876
rs11657764	0.000320538	chr17_746876_1746876
rs9903198	0.000320522	chr17_746876_1746876
rs2256987	0.000320521	chr17_746876_1746876
rs1808937	0.0003205	chr17_746876_1746876
rs4423477	0.000320499	chr17_746876_1746876
rs140289393	0.000320493	chr17_746876_1746876
rs28495003	0.000320473	chr17_746876_1746876
rs7315144	0.000320471	chr12_42498103_43498103
rs8071202	0.000320466	chr17_746876_1746876
rs8078582	0.00032044	chr17_746876_1746876
rs73131614	0.000320387	chr12_42498103_43498103
rs57937546	0.000320385	chr17_746876_1746876
rs12944516	0.000320385	chr17_746876_1746876
rs1369608	0.000320371	chr12_42498103_43498103
rs824697	0.000320354	chr12_42498103_43498103
rs7503672	0.000320351	chr17_746876_1746876
rs1167119	0.00032035	chr12_42498103_43498103
rs117257270	0.000320346	chr17_746876_1746876
rs3922854	0.000320338	chr15_26754528_27754528
rs12942222	0.000320317	chr17_746876_1746876
rs12936936	0.000320312	chr17_746876_1746876
rs12580364	0.000320311	chr12_42498103_43498103
rs141581258	0.000320302	chr17_746876_1746876
rs28972214	0.000320289	chr15_26754528_27754528
rs149760402	0.000320271	chr17_746876_1746876
rs8077070	0.000320248	chr17_746876_1746876
rs7208741	0.000320238	chr17_746876_1746876
rs8071568	0.00032023	chr17_746876_1746876
rs11652160	0.000320173	chr17_746876_1746876
rs183979761	0.000320171	chr17_746876_1746876
rs12600664	0.000320163	chr17_746876_1746876
rs528538774	0.00032016	chr17_746876_1746876
rs1075485	0.000320132	chr17_746876_1746876
rs190197601	0.000320101	chr17_746876_1746876
rs62067937	0.000320099	chr17_746876_1746876
rs3809872	0.00032007	chr17_746876_1746876
rs28517870	0.000320044	chr17_746876_1746876
rs79009138	0.000320041	chr17_746876_1746876
rs555251931	0.000320036	chr12_42498103_43498103
rs4790812	0.000320029	chr17_746876_1746876
rs4790193	0.000320017	chr17_746876_1746876
rs4968122	0.000319996	chr17_746876_1746876
rs9899968	0.000319967	chr17_746876_1746876
rs34106114	0.000319959	chr17_746876_1746876
rs6502796	0.000319942	chr17_746876_1746876
rs8027170	0.000319901	chr15_26754528_27754528
rs10864497	0.000319887	chr1_11037977_12037977
rs11559309	0.000319875	chr17_746876_1746876
rs72818260	0.000319873	chr17_746876_1746876
rs60539991	0.000319867	chr17_746876_1746876
rs2467261	0.000319857	chr17_746876_1746876
rs531050553	0.000319835	chr17_746876_1746876
rs67515545	0.000319829	chr17_746876_1746876
rs12901061	0.000319825	chr15_26754528_27754528
rs117062276	0.000319817	chr17_746876_1746876
rs56241485	0.000319807	chr17_746876_1746876
rs4303459	0.000319796	chr15_26754528_27754528
rs4602095	0.00031978	chr17_746876_1746876
rs721576	0.000319774	chr17_746876_1746876
rs140670	0.000319729	chr15_26754528_27754528
rs2376591	0.000319713	chr17_746876_1746876
rs79632173	0.000319713	chr12_42498103_43498103
rs865420	0.000319702	chr12_42498103_43498103
rs36040175	0.000319677	chr17_746876_1746876
rs191414061	0.000319632	chr12_42498103_43498103
rs7217324	0.000319609	chr17_746876_1746876
rs114748257	0.000319594	chr15_26754528_27754528
rs7494938	0.000319567	chr15_26754528_27754528
rs117114096	0.000319564	chr15_26754528_27754528
rs62088057	0.000319529	chr17_746876_1746876
rs11651824	0.000319528	chr17_746876_1746876
rs9900454	0.000319503	chr17_746876_1746876
rs2358972	0.000319483	chr17_746876_1746876
rs1045794	0.000319447	chr17_746876_1746876
rs1183789	0.000319434	chr12_42498103_43498103
rs145709341	0.00031941	chr17_746876_1746876
rs148806682	0.000319404	chr17_746876_1746876
rs8070886	0.000319378	chr17_746876_1746876
rs4570649	0.000319374	chr12_42498103_43498103
rs9909040	0.000319347	chr17_746876_1746876
rs11654602	0.00031933	chr17_746876_1746876
rs71357123	0.000319327	chr17_746876_1746876
rs9891143	0.000319283	chr17_746876_1746876
rs478764	0.000319282	chr17_746876_1746876
rs9988993	0.000319277	chr12_42498103_43498103
rs2277695	0.000319266	chr17_746876_1746876
rs10785413	0.000319266	chr12_42498103_43498103
rs140283646	0.000319204	chr15_26754528_27754528
rs10785350	0.000319204	chr12_42498103_43498103
rs78831317	0.000319182	chr17_746876_1746876
rs72814040	0.000319175	chr17_746876_1746876
rs8078482	0.00031917	chr17_746876_1746876
rs74004616	0.000319134	chr15_26754528_27754528
rs4474730	0.000319125	chr17_746876_1746876
rs140681	0.000319114	chr15_26754528_27754528
rs11656204	0.000319113	chr17_746876_1746876
rs11610543	0.000319069	chr12_42498103_43498103
rs7309353	0.000319064	chr12_42498103_43498103
rs11561392	0.000319046	chr12_42498103_43498103
rs78101699	0.000319041	chr17_746876_1746876
rs2247953	0.000319037	chr17_746876_1746876
rs35169383	0.000319032	chr17_746876_1746876
rs62090190	0.000319023	chr17_746876_1746876
rs9893452	0.000318992	chr17_746876_1746876
rs12453933	0.000318976	chr17_746876_1746876
rs2440044	0.000318969	chr17_746876_1746876
rs552238150	0.000318963	chr17_746876_1746876
rs12312958	0.000318911	chr12_42498103_43498103
rs62067252	0.000318895	chr17_746876_1746876
rs113998501	0.000318873	chr17_746876_1746876
rs4906901	0.000318831	chr15_26754528_27754528
rs11652194	0.000318828	chr17_746876_1746876
rs61996942	0.000318825	chr15_26754528_27754528
rs62067254	0.00031882	chr17_746876_1746876
rs206148	0.000318769	chr20_40755778_41755778
rs56157802	0.000318746	chr17_746876_1746876
rs9901229	0.000318728	chr17_746876_1746876
rs145132015	0.000318677	chr17_746876_1746876
rs60448854	0.000318642	chr17_746876_1746876
rs4509833	0.000318637	chr12_42498103_43498103
rs529726414	0.000318635	chr17_746876_1746876
rs111550397	0.000318621	chr17_746876_1746876
rs7175847	0.000318619	chr15_26754528_27754528
rs7209568	0.000318596	chr17_746876_1746876
rs12950217	0.000318592	chr17_746876_1746876
rs145694074	0.00031857	chr17_746876_1746876
rs7134355	0.00031856	chr12_42498103_43498103
rs62069394	0.000318551	chr17_746876_1746876
rs113622342	0.000318543	chr17_746876_1746876
rs77603778	0.000318541	chr17_746876_1746876
rs62087714	0.000318533	chr17_746876_1746876
rs61168964	0.000318489	chr17_746876_1746876
rs4474747	0.000318466	chr17_746876_1746876
rs62089997	0.000318461	chr17_746876_1746876
rs528513	0.000318444	chr17_746876_1746876
rs11181432	0.000318433	chr12_42498103_43498103
rs6502794	0.000318375	chr17_746876_1746876
rs62087716	0.000318361	chr17_746876_1746876
rs144987626	0.000318353	chr17_746876_1746876
rs78067035	0.000318337	chr17_746876_1746876
rs2258231	0.000318314	chr17_746876_1746876
rs4790808	0.000318295	chr17_746876_1746876
rs117285947	0.000318288	chr17_746876_1746876
rs1692197	0.000318264	chr17_746876_1746876
rs6502542	0.000318252	chr17_746876_1746876
rs3826462	0.000318245	chr17_746876_1746876
rs8066355	0.00031824	chr17_746876_1746876
rs61996906	0.000318236	chr15_26754528_27754528
rs28569790	0.000318206	chr17_746876_1746876
rs28715427	0.000318154	chr17_746876_1746876
rs62088058	0.000318149	chr17_746876_1746876
rs4790661	0.000318149	chr17_746876_1746876
rs113312288	0.000318144	chr17_746876_1746876
rs34668376	0.000318135	chr17_746876_1746876
rs8065476	0.000318124	chr17_746876_1746876
rs1808938	0.000318109	chr17_746876_1746876
rs2376593	0.000318104	chr17_746876_1746876
rs113233230	0.000318087	chr17_746876_1746876
rs3829769	0.000318085	chr17_746876_1746876
rs62088678	0.000318074	chr17_746876_1746876
rs8077082	0.000318062	chr17_746876_1746876
rs12915684	0.000318058	chr15_26754528_27754528
rs61545534	0.000318054	chr17_746876_1746876
rs2589492	0.000318051	chr17_746876_1746876
rs4243767	0.00031805	chr15_26754528_27754528
rs11062	0.000318041	chr17_746876_1746876
rs3813439	0.000318035	chr17_746876_1746876
rs62090040	0.000318019	chr17_746876_1746876
rs1669887	0.000318005	chr12_42498103_43498103
rs34185510	0.000318004	chr17_746876_1746876
rs4790822	0.000317999	chr17_746876_1746876
rs11078644	0.00031799	chr17_746876_1746876
rs2010224	0.000317958	chr17_746876_1746876
rs7222601	0.000317935	chr17_746876_1746876
rs57244010	0.000317912	chr17_746876_1746876
rs117723942	0.000317909	chr17_746876_1746876
rs370636941	0.000317898	chr17_746876_1746876
rs62069395	0.000317885	chr17_746876_1746876
rs191893859	0.000317859	chr12_42498103_43498103
rs62068395	0.000317842	chr17_746876_1746876
rs72715941	0.000317836	chr15_26754528_27754528
rs9899060	0.000317788	chr17_746876_1746876
rs28408487	0.000317766	chr17_746876_1746876
rs9913437	0.000317759	chr17_746876_1746876
rs112160430	0.000317702	chr17_746876_1746876
rs1530373	0.000317679	chr17_746876_1746876
rs61683732	0.000317676	chr17_746876_1746876
rs118080062	0.000317658	chr17_746876_1746876
rs2264056	0.00031765	chr17_746876_1746876
rs531782487	0.000317632	chr20_40755778_41755778
rs35884050	0.000317616	chr17_746876_1746876
rs12451775	0.000317608	chr17_746876_1746876
rs9909688	0.000317606	chr17_746876_1746876
rs4810361	0.000317588	chr20_40755778_41755778
rs35618391	0.000317584	chr17_746876_1746876
rs73131724	0.000317571	chr12_42498103_43498103
rs7501729	0.000317565	chr17_746876_1746876
rs2044194	0.000317538	chr17_746876_1746876
rs71359113	0.000317537	chr17_746876_1746876
rs660732	0.000317533	chr17_746876_1746876
rs34466522	0.000317529	chr15_26754528_27754528
rs4024027	0.000317524	chr17_746876_1746876
rs115802878	0.000317521	chr17_746876_1746876
rs150132143	0.0003175	chr17_746876_1746876
rs73369511	0.000317466	chr15_26754528_27754528
rs12754230	0.000317464	chr1_225288920_226288920
rs17338501	0.000317459	chr17_746876_1746876
rs12946826	0.000317449	chr17_746876_1746876
rs77189159	0.000317447	chr15_26754528_27754528
rs2425578	0.000317435	chr20_40755778_41755778
rs186173885	0.00031743	chr17_746876_1746876
rs28449718	0.000317414	chr17_746876_1746876
rs76565961	0.000317397	chr17_746876_1746876
rs11656726	0.000317396	chr17_746876_1746876
rs7342873	0.000317362	chr17_746876_1746876
rs35959689	0.000317323	chr17_746876_1746876
rs11181479	0.000317294	chr12_42498103_43498103
rs111751562	0.000317281	chr17_746876_1746876
rs115165624	0.000317269	chr12_42498103_43498103
rs35548543	0.000317268	chr17_746876_1746876
rs12948191	0.000317245	chr17_746876_1746876
rs581675	0.000317233	chr1_225288920_226288920
rs2663355	0.000317229	chr17_746876_1746876
rs4790626	0.000317217	chr17_746876_1746876
rs184794187	0.000317167	chr17_746876_1746876
rs5008945	0.00031716	chr17_746876_1746876
rs7217992	0.000317145	chr17_746876_1746876
rs2004756	0.000317138	chr17_746876_1746876
rs118097012	0.000317133	chr17_746876_1746876
rs35570313	0.000317121	chr17_746876_1746876
rs11652302	0.000317117	chr17_746876_1746876
rs9893456	0.000317071	chr17_746876_1746876
rs10198248	0.000317038	chr2_100076807_101533697
rs11610557	0.000317037	chr12_42498103_43498103
rs34749150	0.000317014	chr17_746876_1746876
rs7648399	0.000316964	chr3_75738495_76738495
rs1472180	0.000316926	chr17_746876_1746876
rs2708031	0.000316878	chr12_42498103_43498103
rs2015684	0.000316863	chr17_746876_1746876
rs8082652	0.000316843	chr17_746876_1746876
rs8080073	0.000316842	chr17_746876_1746876
rs62090008	0.000316832	chr17_746876_1746876
rs2955621	0.000316805	chr17_746876_1746876
rs9908135	0.000316799	chr17_746876_1746876
rs58269148	0.000316773	chr17_746876_1746876
rs2678129	0.000316753	chr12_42498103_43498103
rs61926680	0.000316747	chr12_42498103_43498103
rs9912287	0.000316698	chr17_746876_1746876
rs28855159	0.00031669	chr17_746876_1746876
rs59046902	0.00031668	chr15_26754528_27754528
rs58844762	0.000316675	chr17_746876_1746876
rs57760491	0.000316665	chr17_746876_1746876
rs58948008	0.000316638	chr17_746876_1746876
rs117455185	0.00031663	chr17_746876_1746876
rs113251001	0.000316604	chr17_746876_1746876
rs33965342	0.000316598	chr17_746876_1746876
rs7217805	0.000316569	chr17_746876_1746876
rs8076644	0.00031656	chr17_746876_1746876
rs62088677	0.000316555	chr17_746876_1746876
rs16951086	0.000316546	chr17_746876_1746876
rs10915791	0.000316544	chr1_225288920_226288920
rs4768458	0.000316539	chr12_42498103_43498103
rs9894320	0.000316537	chr17_746876_1746876
rs187027984	0.000316526	chr12_42498103_43498103
rs11538162	0.000316512	chr17_746876_1746876
rs113410500	0.000316502	chr17_746876_1746876
rs10785367	0.000316493	chr12_42498103_43498103
rs62067222	0.000316475	chr17_746876_1746876
rs10880312	0.000316472	chr12_42498103_43498103
rs7314565	0.000316469	chr12_42498103_43498103
rs11817927	0.000316462	chr10_23811382_24811382
rs11078565	0.000316448	chr17_746876_1746876
rs143754526	0.000316446	chr17_746876_1746876
rs11653269	0.000316444	chr17_746876_1746876
rs12090119	0.000316438	chr1_225288920_226288920
rs2162241	0.000316431	chr15_26754528_27754528
rs8073857	0.000316383	chr17_746876_1746876
rs8081177	0.000316372	chr17_746876_1746876
rs6502668	0.000316366	chr17_746876_1746876
rs9894835	0.000316341	chr17_746876_1746876
rs2304958	0.00031634	chr17_746876_1746876
rs7208041	0.000316331	chr17_746876_1746876
rs4768030	0.000316297	chr12_42498103_43498103
rs7171512	0.000316297	chr15_26754528_27754528
rs1533715	0.000316281	chr12_42498103_43498103
rs184844751	0.000316215	chr15_26754528_27754528
rs36145769	0.00031621	chr17_746876_1746876
rs148357109	0.000316204	chr17_746876_1746876
rs57249154	0.000316191	chr17_746876_1746876
rs59986806	0.000316176	chr17_746876_1746876
rs8040103	0.000316156	chr15_26754528_27754528
rs80241532	0.000316154	chr12_42498103_43498103
rs12947753	0.000316142	chr17_746876_1746876
rs12758681	0.000316126	chr1_225288920_226288920
rs206157	0.000316122	chr20_40755778_41755778
rs112096788	0.000316119	chr17_746876_1746876
rs62088168	0.000316106	chr17_746876_1746876
rs148645481	0.000316063	chr17_746876_1746876
rs4768443	0.000316023	chr12_42498103_43498103
rs6502767	0.000315923	chr17_746876_1746876
rs7296915	0.000315917	chr12_42498103_43498103
rs2257854	0.000315915	chr17_746876_1746876
rs112351703	0.000315911	chr17_746876_1746876
rs34752069	0.000315889	chr17_746876_1746876
rs6502732	0.000315865	chr17_746876_1746876
rs3760461	0.000315853	chr17_746876_1746876
rs35874481	0.000315844	chr17_746876_1746876
rs55726604	0.000315844	chr17_746876_1746876
rs12411174	0.000315834	chr1_225288920_226288920
rs74080207	0.000315815	chr12_42498103_43498103
rs72816230	0.00031581	chr17_746876_1746876
rs12951382	0.000315801	chr17_746876_1746876
rs62068396	0.000315792	chr17_746876_1746876
rs78971562	0.000315723	chr17_746876_1746876
rs8073591	0.000315666	chr17_746876_1746876
rs2018133	0.000315648	chr17_746876_1746876
rs11656599	0.000315637	chr17_746876_1746876
rs147776533	0.000315634	chr17_746876_1746876
rs62087978	0.000315632	chr17_746876_1746876
rs2052991	0.000315632	chr15_26754528_27754528
rs73978312	0.000315606	chr17_746876_1746876
rs9902811	0.000315593	chr17_746876_1746876
rs1688854	0.000315549	chr12_42498103_43498103
rs12936862	0.000315538	chr17_746876_1746876
rs11868782	0.000315529	chr17_746876_1746876
rs8070640	0.000315493	chr17_746876_1746876
rs11651823	0.000315486	chr17_746876_1746876
rs12601589	0.000315483	chr17_746876_1746876
rs142531591	0.000315467	chr17_746876_1746876
rs7504032	0.00031544	chr17_746876_1746876
rs12453107	0.000315407	chr17_746876_1746876
rs11869158	0.000315396	chr17_746876_1746876
rs117704156	0.000315383	chr17_746876_1746876
rs11658279	0.000315369	chr17_746876_1746876
rs2586260	0.000315363	chr17_746876_1746876
rs76244530	0.000315353	chr12_42498103_43498103
rs62089965	0.00031535	chr17_746876_1746876
rs8076112	0.000315344	chr17_746876_1746876
rs8034223	0.000315343	chr15_26754528_27754528
rs182917338	0.000315342	chr17_746876_1746876
rs74710944	0.000315336	chr17_746876_1746876
rs62090009	0.000315305	chr17_746876_1746876
rs138318533	0.000315288	chr17_746876_1746876
rs1369607	0.000315278	chr12_42498103_43498103
rs28464690	0.00031527	chr15_26754528_27754528
rs542758022	0.00031523	chr17_746876_1746876
rs74494797	0.00031522	chr17_746876_1746876
rs56019759	0.000315204	chr12_42498103_43498103
rs72822496	0.000315159	chr17_746876_1746876
rs62070499	0.000315152	chr17_746876_1746876
rs61192303	0.000315114	chr17_746876_1746876
rs8026392	0.0003151	chr15_26754528_27754528
rs12451733	0.000315084	chr17_746876_1746876
rs112788082	0.000315081	chr17_746876_1746876
rs2376592	0.000315073	chr17_746876_1746876
rs112966797	0.000315069	chr17_746876_1746876
rs62070220	0.000315068	chr17_746876_1746876
rs34289722	0.000315053	chr12_42498103_43498103
rs6576631	0.000315043	chr15_26754528_27754528
rs111928588	0.000315037	chr17_746876_1746876
rs11867310	0.000315025	chr17_746876_1746876
rs112963219	0.00031502	chr17_746876_1746876
rs4906918	0.000315002	chr15_26754528_27754528
rs117127027	0.000314968	chr17_746876_1746876
rs117806285	0.000314949	chr17_746876_1746876
rs520506	0.000314947	chr17_746876_1746876
rs73291521	0.000314943	chr17_746876_1746876
rs56208373	0.000314938	chr17_746876_1746876
rs113689916	0.000314922	chr17_746876_1746876
rs8065919	0.0003149	chr17_746876_1746876
rs9914799	0.000314883	chr17_746876_1746876
rs61499696	0.000314867	chr2_100076807_101533697
rs8070091	0.000314864	chr17_746876_1746876
rs7207195	0.00031485	chr17_746876_1746876
rs12945551	0.000314849	chr17_746876_1746876
rs8071756	0.000314822	chr17_746876_1746876
rs2360108	0.000314807	chr17_746876_1746876
rs34784115	0.000314781	chr17_746876_1746876
rs78617426	0.000314768	chr12_42498103_43498103
rs62069400	0.000314728	chr17_746876_1746876
rs112173523	0.000314694	chr17_746876_1746876
rs2277686	0.000314691	chr17_746876_1746876
rs55909090	0.00031469	chr17_746876_1746876
rs115204995	0.000314678	chr17_746876_1746876
rs58084667	0.000314673	chr17_746876_1746876
rs11181700	0.000314666	chr12_42498103_43498103
rs12051862	0.000314663	chr17_746876_1746876
rs2260879	0.000314657	chr17_746876_1746876
rs1373101	0.000314654	chr17_746876_1746876
rs55709291	0.000314648	chr17_746876_1746876
rs4790288	0.000314635	chr17_746876_1746876
rs17091262	0.000314634	chr12_42498103_43498103
rs28580218	0.000314629	chr17_746876_1746876
rs117814440	0.000314615	chr17_746876_1746876
rs55758827	0.000314611	chr17_746876_1746876
rs11181504	0.000314594	chr12_42498103_43498103
rs74694133	0.000314594	chr12_42498103_43498103
rs8024564	0.000314572	chr15_26754528_27754528
rs8068061	0.000314561	chr17_746876_1746876
rs147758122	0.000314557	chr12_42498103_43498103
rs142583593	0.000314556	chr17_746876_1746876
rs111301995	0.000314536	chr17_746876_1746876
rs1795924	0.000314528	chr12_42498103_43498103
rs72812058	0.000314522	chr17_746876_1746876
rs7212064	0.000314514	chr17_746876_1746876
rs1683202	0.000314513	chr12_42498103_43498103
rs72820332	0.000314513	chr17_746876_1746876
rs78437450	0.000314488	chr17_746876_1746876
rs11585124	0.000314487	chr1_225288920_226288920
rs77045341	0.000314483	chr12_42498103_43498103
rs12905022	0.000314476	chr15_26754528_27754528
rs62089969	0.00031447	chr17_746876_1746876
rs12604071	0.000314459	chr17_746876_1746876
rs79470321	0.000314432	chr17_746876_1746876
rs35286193	0.000314404	chr17_746876_1746876
rs73978314	0.000314401	chr17_746876_1746876
rs35067706	0.000314393	chr17_746876_1746876
rs11654477	0.000314378	chr17_746876_1746876
rs111526937	0.000314368	chr15_26754528_27754528
rs75816908	0.000314356	chr17_746876_1746876
rs16957605	0.000314352	chr17_746876_1746876
rs7406831	0.000314309	chr17_746876_1746876
rs150411026	0.00031429	chr17_746876_1746876
rs150594887	0.000314274	chr17_746876_1746876
rs8070586	0.00031427	chr17_746876_1746876
rs4768475	0.000314259	chr12_42498103_43498103
rs143031378	0.000314253	chr17_746876_1746876
rs12751785	0.000314225	chr1_225288920_226288920
rs8081097	0.000314218	chr17_746876_1746876
rs142151993	0.000314216	chr17_746876_1746876
rs8077314	0.000314198	chr17_746876_1746876
rs2241931	0.000314176	chr17_746876_1746876
rs11078639	0.000314175	chr17_746876_1746876
rs7207312	0.000314174	chr17_746876_1746876
rs34105317	0.000314167	chr17_746876_1746876
rs72812059	0.000314152	chr17_746876_1746876
rs1107862	0.000314111	chr17_746876_1746876
rs2425585	0.000314103	chr20_40755778_41755778
rs2885350	0.000314088	chr17_746876_1746876
rs116028857	0.000314087	chr12_42498103_43498103
rs7211126	0.000314079	chr17_746876_1746876
rs142642401	0.000314058	chr17_746876_1746876
rs147732250	0.000314043	chr17_746876_1746876
rs12937616	0.000314028	chr17_746876_1746876
rs8079231	0.000314023	chr17_746876_1746876
rs7262535	0.00031401	chr20_40755778_41755778
rs62066337	0.000314003	chr17_746876_1746876
rs118068886	0.000313985	chr17_746876_1746876
rs1806551	0.000313984	chr17_746876_1746876
rs12941396	0.000313984	chr17_746876_1746876
rs28849696	0.000313977	chr17_746876_1746876
rs149247540	0.000313974	chr17_746876_1746876
rs61926594	0.00031396	chr12_42498103_43498103
rs4906684	0.000313949	chr15_26754528_27754528
rs28733006	0.000313944	chr17_746876_1746876
rs4581759	0.000313905	chr17_746876_1746876
rs62089988	0.000313899	chr17_746876_1746876
rs1167163	0.000313891	chr12_42498103_43498103
rs4968185	0.000313877	chr17_746876_1746876
rs11181613	0.000313868	chr12_42498103_43498103
rs12946255	0.000313862	chr17_746876_1746876
rs3913119	0.00031386	chr17_746876_1746876
rs12949319	0.000313829	chr17_746876_1746876
rs9747590	0.000313796	chr17_746876_1746876
rs8064933	0.000313756	chr17_746876_1746876
rs4790815	0.000313754	chr17_746876_1746876
rs4968179	0.000313751	chr17_746876_1746876
rs11181541	0.000313735	chr12_42498103_43498103
rs72816229	0.000313722	chr17_746876_1746876
rs4790826	0.000313647	chr17_746876_1746876
rs10880356	0.000313599	chr12_42498103_43498103
rs75161666	0.000313591	chr17_746876_1746876
rs17623512	0.000313581	chr17_746876_1746876
rs2280456	0.000313548	chr17_746876_1746876
rs62089966	0.000313541	chr17_746876_1746876
rs111559721	0.000313513	chr12_42498103_43498103
rs9914967	0.000313474	chr17_746876_1746876
rs62090187	0.000313461	chr17_746876_1746876
rs28685027	0.000313458	chr17_746876_1746876
rs9910502	0.000313454	chr17_746876_1746876
rs6502803	0.000313442	chr17_746876_1746876
rs112062972	0.000313439	chr17_746876_1746876
rs7219095	0.000313427	chr17_746876_1746876
rs72820352	0.000313416	chr17_746876_1746876
rs2264070	0.000313413	chr17_746876_1746876
rs2586278	0.000313404	chr17_746876_1746876
rs1795942	0.000313402	chr12_42498103_43498103
rs2257798	0.000313401	chr17_746876_1746876
rs73277453	0.000313398	chr17_746876_1746876
rs7218037	0.000313397	chr17_746876_1746876
rs7209162	0.000313382	chr17_746876_1746876
rs4778159	0.000313382	chr15_26754528_27754528
rs55817438	0.000313364	chr17_746876_1746876
rs9897989	0.000313363	chr17_746876_1746876
rs74483411	0.000313355	chr17_746876_1746876
rs9920311	0.000313348	chr15_26754528_27754528
rs7215340	0.000313341	chr17_746876_1746876
rs76120613	0.00031334	chr17_746876_1746876
rs117454969	0.000313337	chr12_42498103_43498103
rs72631498	0.000313335	chr17_746876_1746876
rs7406511	0.000313236	chr17_746876_1746876
rs11656032	0.000313229	chr17_746876_1746876
rs9902513	0.000313213	chr17_746876_1746876
rs143232587	0.000313208	chr17_746876_1746876
rs61119240	0.000313208	chr17_746876_1746876
rs2440058	0.000313203	chr17_746876_1746876
rs7166417	0.000313201	chr15_26754528_27754528
rs2259393	0.000313177	chr17_746876_1746876
rs10880418	0.000313157	chr12_42498103_43498103
rs35962886	0.0003131	chr17_746876_1746876
rs75969522	0.000313092	chr17_746876_1746876
rs111469318	0.000313083	chr17_746876_1746876
rs2885310	0.000313076	chr17_746876_1746876
rs116979662	0.000313068	chr17_746876_1746876
rs1126457	0.000313027	chr17_746876_1746876
rs112898585	0.000313025	chr17_746876_1746876
rs138128642	0.000313004	chr17_746876_1746876
rs9891653	0.000313003	chr17_746876_1746876
rs9796737	0.000312997	chr15_26754528_27754528
rs12603661	0.000312987	chr17_746876_1746876
rs2440759	0.000312981	chr17_746876_1746876
rs4790804	0.000312965	chr17_746876_1746876
rs112648227	0.00031296	chr17_746876_1746876
rs74324675	0.000312934	chr17_746876_1746876
rs3785963	0.000312924	chr17_746876_1746876
rs78474830	0.000312916	chr12_42498103_43498103
rs6502684	0.000312897	chr17_746876_1746876
rs11650110	0.000312882	chr17_746876_1746876
rs11655454	0.000312855	chr17_746876_1746876
rs9902534	0.000312852	chr17_746876_1746876
rs12939321	0.000312834	chr17_746876_1746876
rs6130120	0.00031283	chr20_40755778_41755778
rs2376595	0.00031283	chr17_746876_1746876
rs62069675	0.000312823	chr17_746876_1746876
rs8071435	0.00031281	chr17_746876_1746876
rs2376596	0.000312788	chr17_746876_1746876
rs79699332	0.000312733	chr12_42498103_43498103
rs62089991	0.000312732	chr17_746876_1746876
rs150912889	0.000312725	chr20_40755778_41755778
rs10748337	0.000312724	chr12_42498103_43498103
rs11651377	0.000312715	chr17_746876_1746876
rs4968184	0.000312701	chr17_746876_1746876
rs4790346	0.000312694	chr17_746876_1746876
rs190297149	0.000312676	chr17_746876_1746876
rs4968176	0.000312667	chr17_746876_1746876
rs12910678	0.000312662	chr15_26754528_27754528
rs12944258	0.000312634	chr17_746876_1746876
rs11181581	0.000312614	chr12_42498103_43498103
rs12103559	0.000312614	chr17_746876_1746876
rs199506966	0.000312611	chr17_746876_1746876
rs2440027	0.000312597	chr17_746876_1746876
rs201644881	0.000312592	chr17_746876_1746876
rs12830849	0.000312582	chr12_42498103_43498103
rs17695897	0.000312551	chr17_746876_1746876
rs12185252	0.000312548	chr17_746876_1746876
rs142050033	0.000312529	chr15_26754528_27754528
rs6502802	0.00031252	chr17_746876_1746876
rs7217294	0.000312495	chr17_746876_1746876
rs2257797	0.000312483	chr17_746876_1746876
rs7221145	0.000312481	chr17_746876_1746876
rs3826527	0.000312466	chr17_746876_1746876
rs62067210	0.000312458	chr17_746876_1746876
rs12946197	0.000312442	chr17_746876_1746876
rs9900341	0.000312397	chr17_746876_1746876
rs11582482	0.000312393	chr1_225288920_226288920
rs2258174	0.000312387	chr17_746876_1746876
rs12949122	0.000312378	chr17_746876_1746876
rs12450095	0.000312371	chr17_746876_1746876
rs74251970	0.00031237	chr17_746876_1746876
rs62070495	0.000312368	chr17_746876_1746876
rs8178979	0.000312347	chr15_26754528_27754528
rs117757784	0.000312345	chr12_42498103_43498103
rs140104225	0.000312344	chr17_746876_1746876
rs112618777	0.000312342	chr17_746876_1746876
rs34241539	0.000312327	chr17_746876_1746876
rs76891020	0.000312315	chr17_746876_1746876
rs2003109	0.000312301	chr17_746876_1746876
rs61510651	0.000312289	chr17_746876_1746876
rs56272814	0.000312282	chr17_746876_1746876
rs35381399	0.000312277	chr15_26754528_27754528
rs113445736	0.000312275	chr17_746876_1746876
rs1551419	0.000312247	chr15_26754528_27754528
rs12938875	0.000312246	chr17_746876_1746876
rs9902613	0.000312242	chr17_746876_1746876
rs17117334	0.000312239	chr15_26754528_27754528
rs61155874	0.000312236	chr17_746876_1746876
rs7209096	0.000312236	chr17_746876_1746876
rs28711879	0.000312221	chr17_746876_1746876
rs75377792	0.000312208	chr17_746876_1746876
rs117894914	0.000312204	chr17_746876_1746876
rs4473259	0.000312194	chr17_746876_1746876
rs1922273	0.000312183	chr12_42498103_43498103
rs56791695	0.000312154	chr15_26754528_27754528
rs672835	0.00031212	chr17_746876_1746876
rs118131268	0.00031212	chr17_746876_1746876
rs146452569	0.000312086	chr17_746876_1746876
rs11650063	0.000312081	chr17_746876_1746876
rs138511156	0.000312069	chr17_746876_1746876
rs2457268	0.000312069	chr17_746876_1746876
rs62089993	0.000312066	chr17_746876_1746876
rs10902639	0.000312048	chr17_746876_1746876
rs79004486	0.000312044	chr12_42498103_43498103
rs10779760	0.000312042	chr1_11037977_12037977
rs10880340	0.000312038	chr12_42498103_43498103
rs75531389	0.000312038	chr15_26754528_27754528
rs75152697	0.000312019	chr12_42498103_43498103
rs2258166	0.000312016	chr17_746876_1746876
rs12450029	0.000312015	chr17_746876_1746876
rs143018287	0.000311994	chr17_746876_1746876
rs12370839	0.000311987	chr12_42498103_43498103
rs11559305	0.000311983	chr17_746876_1746876
rs3815465	0.00031197	chr17_746876_1746876
rs12947461	0.000311967	chr17_746876_1746876
rs4328261	0.000311964	chr12_42498103_43498103
rs370388691	0.000311944	chr17_746876_1746876
rs112914438	0.000311919	chr17_746876_1746876
rs11658449	0.000311884	chr17_746876_1746876
rs35942409	0.00031186	chr17_746876_1746876
rs7223604	0.00031185	chr17_746876_1746876
rs75529449	0.000311833	chr17_746876_1746876
rs2258350	0.000311809	chr17_746876_1746876
rs2376594	0.000311808	chr17_746876_1746876
rs143433261	0.000311804	chr17_746876_1746876
rs2063186	0.000311798	chr17_746876_1746876
rs4790825	0.000311741	chr17_746876_1746876
rs4768022	0.000311739	chr12_42498103_43498103
rs62091062	0.000311733	chr17_746876_1746876
rs71357170	0.000311733	chr17_746876_1746876
rs186979034	0.000311724	chr17_746876_1746876
rs58912472	0.000311724	chr17_746876_1746876
rs61635664	0.000311698	chr17_746876_1746876
rs76673429	0.000311693	chr17_746876_1746876
rs4968074	0.000311692	chr17_746876_1746876
rs12312893	0.00031168	chr12_42498103_43498103
rs8075547	0.00031168	chr17_746876_1746876
rs475198	0.000311646	chr17_746876_1746876
rs12815982	0.000311645	chr12_42498103_43498103
rs35833132	0.000311644	chr17_746876_1746876
rs7503251	0.000311626	chr17_746876_1746876
rs1226303	0.00031161	chr12_42498103_43498103
rs2586276	0.000311608	chr17_746876_1746876
rs6502965	0.000311604	chr17_746876_1746876
rs72820319	0.000311575	chr17_746876_1746876
rs76016249	0.000311568	chr17_746876_1746876
rs5008944	0.000311508	chr17_746876_1746876
rs7359661	0.000311495	chr17_746876_1746876
rs147150041	0.000311493	chr17_746876_1746876
rs538441	0.000311492	chr17_746876_1746876
rs4024020	0.000311467	chr17_746876_1746876
rs117985867	0.000311443	chr17_746876_1746876
rs60678636	0.000311402	chr15_26754528_27754528
rs2260882	0.000311395	chr17_746876_1746876
rs183548820	0.000311382	chr17_746876_1746876
rs72816206	0.000311375	chr17_746876_1746876
rs12734615	0.000311361	chr1_225288920_226288920
rs77792616	0.000311347	chr17_746876_1746876
rs7169687	0.000311345	chr15_26754528_27754528
rs7307040	0.000311342	chr12_42498103_43498103
rs117666926	0.00031134	chr17_746876_1746876
rs72822437	0.000311322	chr17_746876_1746876
rs62089992	0.000311314	chr17_746876_1746876
rs2269344	0.000311314	chr17_746876_1746876
rs12600384	0.000311305	chr17_746876_1746876
rs2258026	0.000311301	chr17_746876_1746876
rs7212427	0.0003113	chr17_746876_1746876
rs12602235	0.000311287	chr17_746876_1746876
rs62067206	0.000311285	chr17_746876_1746876
rs11247565	0.000311283	chr17_746876_1746876
rs6582399	0.000311276	chr12_42498103_43498103
rs59643265	0.000311264	chr17_746876_1746876
rs12450371	0.000311252	chr17_746876_1746876
rs117924229	0.000311234	chr17_746876_1746876
rs2376590	0.000311229	chr17_746876_1746876
rs141096131	0.000311217	chr17_746876_1746876
rs34725971	0.000311213	chr17_746876_1746876
rs56051325	0.000311207	chr17_746876_1746876
rs2663323	0.000311204	chr17_746876_1746876
rs2586300	0.000311204	chr17_746876_1746876
rs62070493	0.000311198	chr17_746876_1746876
rs34686768	0.000311185	chr17_746876_1746876
rs75790087	0.000311178	chr17_746876_1746876
rs35871069	0.000311152	chr17_746876_1746876
rs139579159	0.000311137	chr17_746876_1746876
rs11078563	0.000311122	chr17_746876_1746876
rs189257150	0.000311122	chr17_746876_1746876
rs117794809	0.00031112	chr17_746876_1746876
rs6828	0.000311118	chr17_746876_1746876
rs145899729	0.000311098	chr15_26754528_27754528
rs11870473	0.000311095	chr17_746876_1746876
rs75318814	0.000311091	chr17_746876_1746876
rs8024723	0.000311073	chr15_26754528_27754528
rs1982273	0.00031107	chr17_746876_1746876
rs146533304	0.000311068	chr17_746876_1746876
rs112476378	0.000311038	chr17_746876_1746876
rs200100286	0.00031101	chr12_42498103_43498103
rs2678123	0.000311002	chr12_42498103_43498103
rs11869032	0.000310998	chr17_746876_1746876
rs8070623	0.000310995	chr17_746876_1746876
rs144497252	0.000310986	chr12_42498103_43498103
rs2258647	0.00031098	chr17_746876_1746876
rs62068397	0.000310973	chr17_746876_1746876
rs6502707	0.000310961	chr17_746876_1746876
rs10880358	0.000310961	chr12_42498103_43498103
rs117554473	0.00031096	chr17_746876_1746876
rs143472743	0.000310943	chr17_746876_1746876
rs113946711	0.000310939	chr17_746876_1746876
rs2663341	0.000310938	chr17_746876_1746876
rs9748146	0.000310929	chr17_746876_1746876
rs34853504	0.000310929	chr17_746876_1746876
rs55857956	0.000310926	chr17_746876_1746876
rs35465350	0.000310903	chr17_746876_1746876
rs62089990	0.000310874	chr17_746876_1746876
rs10880311	0.000310871	chr12_42498103_43498103
rs72812057	0.000310854	chr17_746876_1746876
rs117892299	0.000310821	chr17_746876_1746876
rs11549830	0.00031082	chr17_746876_1746876
rs8067958	0.000310806	chr17_746876_1746876
rs113576960	0.000310802	chr17_746876_1746876
rs36109475	0.000310777	chr17_746876_1746876
rs2098943	0.000310729	chr15_26754528_27754528
rs60597411	0.000310724	chr17_746876_1746876
rs2586274	0.000310719	chr17_746876_1746876
rs2258173	0.000310717	chr17_746876_1746876
rs11161333	0.000310714	chr15_26754528_27754528
rs12948799	0.000310699	chr17_746876_1746876
rs62070213	0.000310673	chr17_746876_1746876
rs9896453	0.000310656	chr17_746876_1746876
rs112751275	0.000310654	chr17_746876_1746876
rs4243766	0.000310623	chr15_26754528_27754528
rs112487749	0.000310604	chr17_746876_1746876
rs2663358	0.000310593	chr17_746876_1746876
rs7215355	0.000310584	chr17_746876_1746876
rs77343863	0.000310572	chr17_746876_1746876
rs144723383	0.000310551	chr17_746876_1746876
rs149909512	0.000310545	chr17_746876_1746876
rs2406853	0.000310545	chr12_42498103_43498103
rs187680963	0.000310543	chr17_746876_1746876
rs617081	0.000310538	chr17_746876_1746876
rs17681542	0.000310537	chr17_746876_1746876
rs12948620	0.000310528	chr17_746876_1746876
rs3212341	0.000310527	chr15_26754528_27754528
rs111907153	0.000310526	chr17_746876_1746876
rs141191181	0.000310522	chr17_746876_1746876
rs62090181	0.000310505	chr17_746876_1746876
rs78642086	0.0003105	chr17_746876_1746876
rs4790320	0.000310489	chr17_746876_1746876
rs182196872	0.000310485	chr17_746876_1746876
rs8030604	0.000310482	chr15_26754528_27754528
rs72820383	0.000310477	chr17_746876_1746876
rs74827840	0.000310473	chr17_746876_1746876
rs143626276	0.000310454	chr17_746876_1746876
rs7225122	0.000310413	chr17_746876_1746876
rs72631495	0.000310404	chr17_746876_1746876
rs34405908	0.000310396	chr17_746876_1746876
rs11078564	0.000310345	chr17_746876_1746876
rs12366375	0.000310333	chr12_42498103_43498103
rs4790867	0.000310314	chr17_746876_1746876
rs3916126	0.000310307	chr17_746876_1746876
rs9904828	0.000310303	chr17_746876_1746876
rs188198141	0.000310283	chr17_746876_1746876
rs7097791	0.000310252	chr10_23811382_24811382
rs192146740	0.000310239	chr17_746876_1746876
rs12150338	0.000310233	chr17_746876_1746876
rs11632009	0.000310225	chr15_26754528_27754528
rs62089974	0.000310219	chr17_746876_1746876
rs61762357	0.000310215	chr17_746876_1746876
rs78248138	0.000310212	chr17_746876_1746876
rs71465220	0.000310205	chr15_26754528_27754528
rs4239049	0.000310192	chr17_746876_1746876
rs150831002	0.000310177	chr17_746876_1746876
rs143616528	0.000310167	chr17_746876_1746876
rs11181829	0.00031016	chr12_42498103_43498103
rs2258130	0.000310143	chr17_746876_1746876
rs28375512	0.000310131	chr12_42498103_43498103
rs12819690	0.000310128	chr12_42498103_43498103
rs112457323	0.000310128	chr12_42498103_43498103
rs12898842	0.000310109	chr15_26754528_27754528
rs62090047	0.000310084	chr17_746876_1746876
rs4636972	0.000310084	chr17_746876_1746876
rs561811	0.000310076	chr17_746876_1746876
rs55652721	0.000310073	chr17_746876_1746876
rs34696904	0.00031007	chr17_746876_1746876
rs11656931	0.000310069	chr17_746876_1746876
rs7222319	0.000310062	chr17_746876_1746876
rs367775679	0.000310045	chr17_746876_1746876
rs144122991	0.00031004	chr17_746876_1746876
rs76752719	0.000310015	chr17_746876_1746876
rs2063187	0.000310012	chr17_746876_1746876
rs4274474	0.000310009	chr17_746876_1746876
rs712120	0.000309985	chr12_42498103_43498103
rs5008943	0.00030998	chr17_746876_1746876
rs117314905	0.000309976	chr17_746876_1746876
rs62089971	0.000309974	chr17_746876_1746876
rs12945726	0.000309973	chr17_746876_1746876
rs1167139	0.000309968	chr12_42498103_43498103
rs142357587	0.000309946	chr17_746876_1746876
rs72816231	0.000309935	chr17_746876_1746876
rs2258742	0.000309919	chr17_746876_1746876
rs6598829	0.0003099	chr17_746876_1746876
rs11656088	0.000309897	chr17_746876_1746876
rs547165	0.000309888	chr17_746876_1746876
rs2258522	0.000309846	chr17_746876_1746876
rs2440030	0.00030983	chr17_746876_1746876
rs72477061	0.000309822	chr17_746876_1746876
rs118000367	0.000309814	chr17_746876_1746876
rs181199419	0.000309805	chr17_746876_1746876
rs117326035	0.000309804	chr17_746876_1746876
rs62089968	0.000309801	chr17_746876_1746876
rs151167138	0.000309797	chr17_746876_1746876
rs12947905	0.000309795	chr17_746876_1746876
rs60367750	0.000309778	chr12_42498103_43498103
rs117532637	0.00030976	chr17_746876_1746876
rs333643	0.000309757	chr17_746876_1746876
rs9889408	0.000309749	chr17_746876_1746876
rs62089973	0.00030973	chr17_746876_1746876
rs11247563	0.000309729	chr17_746876_1746876
rs62068449	0.000309725	chr17_746876_1746876
rs149438081	0.000309701	chr17_746876_1746876
rs12406388	0.000309694	chr1_225288920_226288920
rs187012249	0.000309689	chr17_746876_1746876
rs2071022	0.000309687	chr17_746876_1746876
rs139334373	0.000309676	chr17_746876_1746876
rs10880339	0.000309673	chr12_42498103_43498103
rs374545003	0.00030967	chr17_746876_1746876
rs201038804	0.000309667	chr17_746876_1746876
rs61996885	0.000309667	chr15_26754528_27754528
rs8070192	0.00030966	chr17_746876_1746876
rs78266420	0.000309659	chr17_746876_1746876
rs559002800	0.000309646	chr15_26754528_27754528
rs34569724	0.000309643	chr17_746876_1746876
rs139423936	0.000309639	chr17_746876_1746876
rs71357156	0.000309618	chr17_746876_1746876
rs12443440	0.000309614	chr15_26754528_27754528
rs2257474	0.000309607	chr17_746876_1746876
rs62089994	0.000309593	chr17_746876_1746876
rs62067216	0.000309593	chr17_746876_1746876
rs114163524	0.000309567	chr17_746876_1746876
rs2867028	0.000309558	chr20_40755778_41755778
rs2138864	0.000309555	chr12_42498103_43498103
rs7213626	0.000309553	chr17_746876_1746876
rs2279993	0.000309539	chr17_746876_1746876
rs62069399	0.000309528	chr17_746876_1746876
rs4239048	0.000309527	chr17_746876_1746876
rs140798294	0.000309522	chr17_746876_1746876
rs11652315	0.000309516	chr17_746876_1746876
rs12602266	0.000309498	chr17_746876_1746876
rs77033900	0.000309498	chr17_746876_1746876
rs34665863	0.000309497	chr17_746876_1746876
rs2457275	0.000309496	chr17_746876_1746876
rs10162664	0.000309493	chr15_26754528_27754528
rs8070197	0.000309469	chr17_746876_1746876
rs3813444	0.000309461	chr17_746876_1746876
rs11870190	0.00030946	chr17_746876_1746876
rs111389936	0.000309447	chr17_746876_1746876
rs62089970	0.000309443	chr17_746876_1746876
rs11833302	0.000309398	chr12_42498103_43498103
rs62088684	0.000309393	chr17_746876_1746876
rs4790319	0.000309383	chr17_746876_1746876
rs8067582	0.000309354	chr17_746876_1746876
rs11614227	0.000309347	chr12_42498103_43498103
rs62069445	0.000309342	chr17_746876_1746876
rs79174221	0.000309332	chr12_42498103_43498103
rs112026137	0.000309321	chr17_746876_1746876
rs112599617	0.00030932	chr17_746876_1746876
rs117353847	0.000309307	chr17_746876_1746876
rs62070487	0.000309286	chr17_746876_1746876
rs142675143	0.000309279	chr17_746876_1746876
rs7220762	0.00030927	chr17_746876_1746876
rs62069392	0.000309234	chr17_746876_1746876
rs12938116	0.000309207	chr17_746876_1746876
rs747685	0.000309207	chr17_746876_1746876
rs2663350	0.000309185	chr17_746876_1746876
rs2406864	0.00030918	chr12_42498103_43498103
rs4491480	0.000309169	chr15_26754528_27754528
rs62090051	0.000309166	chr17_746876_1746876
rs146354805	0.00030916	chr12_42498103_43498103
rs74880362	0.000309156	chr17_746876_1746876
rs151108876	0.000309149	chr17_746876_1746876
rs35740453	0.000309112	chr17_746876_1746876
rs34193896	0.000309101	chr17_746876_1746876
rs117606956	0.000309069	chr17_746876_1746876
rs17693812	0.00030903	chr17_746876_1746876
rs62089967	0.000309009	chr17_746876_1746876
rs1960893	0.000309008	chr17_746876_1746876
rs75768579	0.000308999	chr17_746876_1746876
rs4125451	0.000308998	chr17_746876_1746876
rs112649711	0.000308991	chr15_26754528_27754528
rs191263178	0.000308968	chr17_746876_1746876
rs7221022	0.000308961	chr17_746876_1746876
rs2260884	0.000308949	chr17_746876_1746876
rs145233261	0.000308928	chr17_746876_1746876
rs11658566	0.000308893	chr17_746876_1746876
rs2261310	0.000308871	chr17_746876_1746876
rs2280459	0.000308871	chr17_746876_1746876
rs7212354	0.00030887	chr17_746876_1746876
rs2286875	0.000308863	chr17_746876_1746876
rs34106175	0.000308861	chr17_746876_1746876
rs117941687	0.000308856	chr17_746876_1746876
rs4511592	0.000308843	chr17_746876_1746876
rs62267433	0.000308835	chr3_75738495_76738495
rs57824885	0.000308826	chr17_746876_1746876
rs34051059	0.000308825	chr1_225288920_226288920
rs10521111	0.000308822	chr17_746876_1746876
rs72812075	0.000308822	chr17_746876_1746876
rs62089962	0.000308818	chr17_746876_1746876
rs62089972	0.000308803	chr17_746876_1746876
rs72715918	0.000308789	chr15_26754528_27754528
rs4790664	0.000308789	chr17_746876_1746876
rs11181582	0.000308787	chr12_42498103_43498103
rs12946148	0.000308786	chr17_746876_1746876
rs75758739	0.000308773	chr17_746876_1746876
rs55990547	0.000308762	chr17_746876_1746876
rs11655053	0.000308742	chr17_746876_1746876
rs548176	0.000308742	chr17_746876_1746876
rs62089960	0.00030873	chr17_746876_1746876
rs11655229	0.000308728	chr17_746876_1746876
rs72818256	0.000308728	chr17_746876_1746876
rs60969347	0.000308721	chr17_746876_1746876
rs2955623	0.000308711	chr17_746876_1746876
rs2376601	0.000308709	chr17_746876_1746876
rs2361572	0.000308697	chr17_746876_1746876
rs11658735	0.000308665	chr17_746876_1746876
rs2044192	0.000308663	chr17_746876_1746876
rs79187367	0.000308661	chr17_746876_1746876
rs12914731	0.00030866	chr15_26754528_27754528
rs11631853	0.000308658	chr15_26754528_27754528
rs74534418	0.000308635	chr17_746876_1746876
rs201756607	0.000308634	chr17_746876_1746876
rs2589475	0.000308616	chr17_746876_1746876
rs28570296	0.000308613	chr17_746876_1746876
rs11658507	0.000308609	chr17_746876_1746876
rs118019319	0.000308594	chr17_746876_1746876
rs7178255	0.000308579	chr15_26754528_27754528
rs28600675	0.000308576	chr17_746876_1746876
rs11655039	0.000308561	chr17_746876_1746876
rs7226146	0.000308555	chr17_746876_1746876
rs45598333	0.000308554	chr17_746876_1746876
rs6503088	0.000308546	chr17_746876_1746876
rs7211083	0.000308521	chr17_746876_1746876
rs2260608	0.000308514	chr17_746876_1746876
rs62067863	0.000308513	chr17_746876_1746876
rs1167118	0.00030851	chr12_42498103_43498103
rs2257823	0.000308491	chr17_746876_1746876
rs113368712	0.000308456	chr17_746876_1746876
rs61924937	0.000308439	chr12_42498103_43498103
rs77054359	0.000308436	chr17_746876_1746876
rs12450745	0.000308423	chr17_746876_1746876
rs12904093	0.000308404	chr15_26754528_27754528
rs113390696	0.000308395	chr12_42498103_43498103
rs7217658	0.000308377	chr17_746876_1746876
rs9910870	0.000308357	chr17_746876_1746876
rs35175927	0.00030832	chr15_26754528_27754528
rs118103201	0.000308315	chr17_746876_1746876
rs11656050	0.000308297	chr17_746876_1746876
rs4790814	0.000308297	chr17_746876_1746876
rs8068601	0.000308297	chr17_746876_1746876
rs138742407	0.00030825	chr17_746876_1746876
rs73281141	0.000308242	chr17_746876_1746876
rs112255173	0.000308234	chr17_746876_1746876
rs4277316	0.000308224	chr15_26754528_27754528
rs7957471	0.00030822	chr12_42498103_43498103
rs1607826	0.000308208	chr12_42498103_43498103
rs34961067	0.000308206	chr17_746876_1746876
rs77175645	0.000308194	chr17_746876_1746876
rs76449322	0.000308188	chr17_746876_1746876
rs35879531	0.000308182	chr17_746876_1746876
rs28491474	0.000308151	chr17_746876_1746876
rs78601373	0.000308145	chr17_746876_1746876
rs56095768	0.00030814	chr17_746876_1746876
rs117318366	0.000308138	chr15_26754528_27754528
rs57458164	0.000308119	chr17_746876_1746876
rs79503588	0.000308111	chr17_746876_1746876
rs11867444	0.000308098	chr17_746876_1746876
rs12051545	0.000308086	chr17_746876_1746876
rs112823791	0.000308079	chr17_746876_1746876
rs3212339	0.000308074	chr15_26754528_27754528
rs8066678	0.000308068	chr17_746876_1746876
rs12452026	0.000308061	chr17_746876_1746876
rs62087879	0.000308032	chr17_746876_1746876
rs7210584	0.000308015	chr17_746876_1746876
rs111667079	0.000308012	chr17_746876_1746876
rs5005394	0.00030799	chr17_746876_1746876
rs111583421	0.000307985	chr17_746876_1746876
rs12945635	0.00030798	chr17_746876_1746876
rs117452632	0.000307952	chr17_746876_1746876
rs79785177	0.000307935	chr12_42498103_43498103
rs111989924	0.00030793	chr17_746876_1746876
rs557996708	0.000307929	chr17_746876_1746876
rs2272012	0.000307925	chr17_746876_1746876
rs1628871	0.000307922	chr12_42498103_43498103
rs73298832	0.00030792	chr17_746876_1746876
rs141674051	0.000307918	chr17_746876_1746876
rs2258498	0.000307912	chr17_746876_1746876
rs12945394	0.000307903	chr17_746876_1746876
rs75227474	0.000307895	chr17_746876_1746876
rs4790508	0.000307875	chr17_746876_1746876
rs78526899	0.000307864	chr17_746876_1746876
rs28508204	0.000307862	chr17_746876_1746876
rs34088590	0.000307848	chr17_746876_1746876
rs2117778	0.000307846	chr12_42498103_43498103
rs77427361	0.00030782	chr17_746876_1746876
rs2139737	0.000307818	chr12_42498103_43498103
rs74724166	0.000307802	chr17_746876_1746876
rs61762286	0.000307792	chr17_746876_1746876
rs2440029	0.000307786	chr17_746876_1746876
rs147753289	0.00030778	chr17_746876_1746876
rs11181596	0.000307773	chr12_42498103_43498103
rs138074319	0.000307771	chr17_746876_1746876
rs193240625	0.000307761	chr17_746876_1746876
rs77568420	0.000307759	chr12_42498103_43498103
rs141533473	0.000307749	chr17_746876_1746876
rs117295781	0.000307749	chr15_26754528_27754528
rs145653183	0.000307731	chr17_746876_1746876
rs4790715	0.000307728	chr17_746876_1746876
rs7222487	0.000307724	chr17_746876_1746876
rs61924609	0.000307723	chr12_42498103_43498103
rs147928867	0.000307718	chr17_746876_1746876
rs112988259	0.000307715	chr17_746876_1746876
rs9903846	0.000307713	chr17_746876_1746876
rs145791363	0.000307711	chr15_26754528_27754528
rs11870439	0.000307706	chr17_746876_1746876
rs7221045	0.000307702	chr17_746876_1746876
rs34809641	0.000307692	chr1_225288920_226288920
rs35529287	0.000307692	chr17_746876_1746876
rs2940809	0.000307688	chr17_746876_1746876
rs62088172	0.000307681	chr17_746876_1746876
rs1083	0.00030768	chr17_746876_1746876
rs112131245	0.000307655	chr17_746876_1746876
rs62068392	0.000307645	chr17_746876_1746876
rs140097792	0.000307621	chr17_746876_1746876
rs148419443	0.000307617	chr17_746876_1746876
rs11181782	0.000307605	chr12_42498103_43498103
rs56280792	0.000307597	chr1_225288920_226288920
rs58599763	0.000307591	chr17_746876_1746876
rs9674940	0.000307589	chr17_746876_1746876
rs60370050	0.000307584	chr17_746876_1746876
rs117222117	0.000307583	chr17_746876_1746876
rs184149614	0.000307559	chr17_746876_1746876
rs55756460	0.000307559	chr17_746876_1746876
rs8029779	0.000307559	chr15_26754528_27754528
rs7503422	0.000307555	chr17_746876_1746876
rs72812021	0.000307539	chr17_746876_1746876
rs9894391	0.000307538	chr17_746876_1746876
rs139958341	0.000307534	chr17_746876_1746876
rs10880331	0.000307513	chr12_42498103_43498103
rs874424	0.000307501	chr17_746876_1746876
rs62068280	0.000307499	chr17_746876_1746876
rs7218940	0.000307494	chr17_746876_1746876
rs7310956	0.000307489	chr12_42498103_43498103
rs80192490	0.000307481	chr17_746876_1746876
rs2262156	0.000307457	chr17_746876_1746876
rs11651883	0.000307451	chr17_746876_1746876
rs139132436	0.000307448	chr17_746876_1746876
rs28461491	0.000307446	chr15_26754528_27754528
rs2360111	0.000307446	chr17_746876_1746876
rs6502953	0.000307431	chr17_746876_1746876
rs117830091	0.000307424	chr17_746876_1746876
rs11853744	0.000307413	chr15_26754528_27754528
rs11867490	0.000307409	chr17_746876_1746876
rs9893644	0.000307409	chr17_746876_1746876
rs28683158	0.000307401	chr15_26754528_27754528
rs77659480	0.000307388	chr17_746876_1746876
rs76292244	0.000307381	chr12_42498103_43498103
rs55903330	0.000307348	chr17_746876_1746876
rs1036132	0.000307346	chr15_26754528_27754528
rs12946543	0.00030734	chr17_746876_1746876
rs78235201	0.000307337	chr17_746876_1746876
rs2663357	0.000307329	chr17_746876_1746876
rs75659293	0.000307313	chr17_746876_1746876
rs146005869	0.000307305	chr17_746876_1746876
rs8066973	0.000307279	chr17_746876_1746876
rs60240867	0.000307279	chr15_26754528_27754528
rs2440045	0.000307275	chr17_746876_1746876
rs142104992	0.000307272	chr17_746876_1746876
rs62070216	0.00030725	chr17_746876_1746876
rs7303028	0.000307241	chr12_42498103_43498103
rs1109303	0.000307228	chr17_746876_1746876
rs9902871	0.000307225	chr17_746876_1746876
rs116897217	0.000307224	chr17_746876_1746876
rs2028629	0.000307208	chr17_746876_1746876
rs12936317	0.000307197	chr17_746876_1746876
rs16956531	0.000307196	chr17_746876_1746876
rs10880350	0.000307194	chr12_42498103_43498103
rs28547488	0.000307194	chr17_746876_1746876
rs12450044	0.00030719	chr17_746876_1746876
rs12951185	0.00030719	chr17_746876_1746876
rs12103735	0.00030719	chr17_746876_1746876
rs9908141	0.00030718	chr17_746876_1746876
rs34585505	0.000307175	chr17_746876_1746876
rs62067873	0.000307162	chr17_746876_1746876
rs2586283	0.000307137	chr17_746876_1746876
rs12593021	0.000307134	chr15_26754528_27754528
rs4790820	0.000307117	chr17_746876_1746876
rs75834035	0.000307116	chr17_746876_1746876
rs57495823	0.000307116	chr17_746876_1746876
rs15362	0.000307111	chr17_746876_1746876
rs112365326	0.00030711	chr17_746876_1746876
rs11161345	0.000307104	chr15_26754528_27754528
rs35236735	0.000307104	chr17_746876_1746876
rs1466242	0.00030709	chr15_26754528_27754528
rs11181371	0.000307074	chr12_42498103_43498103
rs138427186	0.000307073	chr17_746876_1746876
rs7216871	0.000307054	chr17_746876_1746876
rs13341542	0.000307049	chr17_746876_1746876
rs75986355	0.000307015	chr17_746876_1746876
rs56230242	0.000307	chr17_746876_1746876
rs8076047	0.000306985	chr17_746876_1746876
rs117520267	0.000306981	chr17_746876_1746876
rs7208411	0.000306966	chr17_746876_1746876
rs2260781	0.000306965	chr17_746876_1746876
rs4024025	0.000306943	chr17_746876_1746876
rs4291884	0.000306937	chr15_26754528_27754528
rs11854315	0.000306929	chr15_26754528_27754528
rs12936035	0.000306911	chr17_746876_1746876
rs2261304	0.000306881	chr17_746876_1746876
rs12951939	0.000306865	chr17_746876_1746876
rs76901084	0.000306865	chr17_746876_1746876
rs62090189	0.000306864	chr17_746876_1746876
rs11654885	0.000306861	chr17_746876_1746876
rs7219595	0.00030686	chr17_746876_1746876
rs75488394	0.00030686	chr17_746876_1746876
rs8067899	0.000306857	chr17_746876_1746876
rs9330555	0.00030685	chr17_746876_1746876
rs34793759	0.000306826	chr17_746876_1746876
rs113978031	0.000306821	chr17_746876_1746876
rs117604679	0.000306791	chr17_746876_1746876
rs139549901	0.000306789	chr17_746876_1746876
rs11656606	0.000306784	chr17_746876_1746876
rs11653079	0.000306778	chr17_746876_1746876
rs35545279	0.000306764	chr17_746876_1746876
rs111520267	0.000306762	chr17_746876_1746876
rs2258885	0.00030676	chr17_746876_1746876
rs7502117	0.000306753	chr17_746876_1746876
rs1574215	0.000306747	chr12_42498103_43498103
rs2440042	0.00030674	chr17_746876_1746876
rs12948300	0.00030674	chr17_746876_1746876
rs2257666	0.000306734	chr17_746876_1746876
rs12949020	0.00030673	chr17_746876_1746876
rs73289177	0.000306716	chr17_746876_1746876
rs9330550	0.000306706	chr17_746876_1746876
rs9895694	0.000306704	chr17_746876_1746876
rs9747405	0.000306696	chr17_746876_1746876
rs7221840	0.00030669	chr17_746876_1746876
rs62069389	0.000306678	chr17_746876_1746876
rs62067938	0.00030667	chr17_746876_1746876
rs2315903	0.000306668	chr15_26754528_27754528
rs139685037	0.000306663	chr17_746876_1746876
rs77408475	0.000306657	chr17_746876_1746876
rs145728279	0.000306656	chr12_42498103_43498103
rs12909496	0.00030665	chr15_26754528_27754528
rs141925109	0.000306639	chr17_746876_1746876
rs368994053	0.000306638	chr17_746876_1746876
rs714972	0.000306637	chr20_40755778_41755778
rs10083884	0.000306632	chr17_746876_1746876
rs146093093	0.000306612	chr17_746876_1746876
rs8068900	0.0003066	chr17_746876_1746876
rs9913185	0.000306591	chr17_746876_1746876
rs140771131	0.000306589	chr17_746876_1746876
rs67088690	0.000306569	chr17_746876_1746876
rs79453531	0.000306559	chr17_746876_1746876
rs7222901	0.000306557	chr17_746876_1746876
rs55961053	0.000306549	chr17_746876_1746876
rs873168	0.000306529	chr17_746876_1746876
rs12939286	0.00030652	chr17_746876_1746876
rs12317317	0.000306518	chr12_42498103_43498103
rs7209479	0.000306508	chr17_746876_1746876
rs56385719	0.000306506	chr17_746876_1746876
rs12948467	0.000306496	chr17_746876_1746876
rs10880310	0.000306483	chr12_42498103_43498103
rs7211539	0.000306481	chr17_746876_1746876
rs7223113	0.000306481	chr17_746876_1746876
rs187769120	0.000306468	chr12_42498103_43498103
rs28671569	0.000306462	chr15_26754528_27754528
rs62087878	0.000306458	chr17_746876_1746876
rs12450125	0.000306453	chr17_746876_1746876
rs11653390	0.000306451	chr17_746876_1746876
rs7179685	0.000306441	chr15_26754528_27754528
rs965531	0.000306441	chr17_746876_1746876
rs551373058	0.000306437	chr17_746876_1746876
rs6598839	0.000306436	chr17_746876_1746876
rs71360475	0.000306432	chr17_746876_1746876
rs9330551	0.000306431	chr17_746876_1746876
rs73277890	0.00030643	chr12_42498103_43498103
rs7211521	0.000306427	chr17_746876_1746876
rs2258145	0.00030641	chr17_746876_1746876
rs12952165	0.00030639	chr17_746876_1746876
rs208141	0.000306388	chr15_26754528_27754528
rs138798560	0.000306388	chr17_746876_1746876
rs142634442	0.000306387	chr17_746876_1746876
rs2287322	0.000306377	chr17_746876_1746876
rs369962985	0.000306371	chr17_746876_1746876
rs12941602	0.000306363	chr17_746876_1746876
rs11867326	0.000306358	chr17_746876_1746876
rs141356224	0.000306355	chr17_746876_1746876
rs72816267	0.000306352	chr17_746876_1746876
rs80316630	0.000306348	chr17_746876_1746876
rs72812067	0.000306347	chr17_746876_1746876
rs1795911	0.000306336	chr12_42498103_43498103
rs62087979	0.000306334	chr17_746876_1746876
rs2258513	0.00030632	chr17_746876_1746876
rs7402786	0.000306316	chr15_26754528_27754528
rs34107519	0.000306306	chr17_746876_1746876
rs12943466	0.000306301	chr17_746876_1746876
rs57810945	0.000306296	chr17_746876_1746876
rs1167109	0.000306286	chr12_42498103_43498103
rs6502776	0.000306272	chr17_746876_1746876
rs7207474	0.00030627	chr17_746876_1746876
rs181655977	0.000306231	chr17_746876_1746876
rs6576619	0.000306224	chr15_26754528_27754528
rs56959294	0.000306218	chr15_26754528_27754528
rs139355963	0.000306216	chr12_42498103_43498103
rs35223586	0.00030621	chr17_746876_1746876
rs142808884	0.000306205	chr17_746876_1746876
rs112030396	0.000306205	chr17_746876_1746876
rs74469407	0.000306185	chr17_746876_1746876
rs9902862	0.000306152	chr17_746876_1746876
rs9330552	0.000306146	chr17_746876_1746876
rs2048242	0.000306145	chr17_746876_1746876
rs7213690	0.000306144	chr17_746876_1746876
rs7208539	0.000306139	chr17_746876_1746876
rs192725609	0.000306138	chr17_746876_1746876
rs34291514	0.000306136	chr17_746876_1746876
rs28373222	0.000306127	chr15_26754528_27754528
rs34754418	0.000306123	chr17_746876_1746876
rs7212522	0.000306106	chr17_746876_1746876
rs12950617	0.000306105	chr17_746876_1746876
rs1656552	0.000306088	chr12_42498103_43498103
rs11871807	0.000306085	chr17_746876_1746876
rs75021057	0.000306085	chr17_746876_1746876
rs12103676	0.000306077	chr17_746876_1746876
rs35259159	0.000306074	chr17_746876_1746876
rs10153955	0.000306058	chr2_100076807_101533697
rs151188344	0.000306056	chr17_746876_1746876
rs76947121	0.000306045	chr12_42498103_43498103
rs2286873	0.000306031	chr17_746876_1746876
rs1982274	0.000306018	chr17_746876_1746876
rs78166616	0.000306016	chr20_40755778_41755778
rs148901417	0.000306008	chr17_746876_1746876
rs12603825	0.000306	chr17_746876_1746876
rs8074026	0.000305999	chr17_746876_1746876
rs79689195	0.000305992	chr15_26754528_27754528
rs12937460	0.000305987	chr17_746876_1746876
rs11538156	0.000305976	chr17_746876_1746876
rs62090197	0.00030597	chr17_746876_1746876
rs72814074	0.000305963	chr17_746876_1746876
rs8067018	0.000305962	chr17_746876_1746876
rs7207116	0.000305957	chr17_746876_1746876
rs8066739	0.00030595	chr17_746876_1746876
rs79131790	0.000305925	chr17_746876_1746876
rs7223902	0.000305906	chr17_746876_1746876
rs4790821	0.000305906	chr17_746876_1746876
rs60929319	0.000305904	chr17_746876_1746876
rs62070500	0.000305902	chr17_746876_1746876
rs11653072	0.000305891	chr17_746876_1746876
rs615149	0.000305885	chr17_746876_1746876
rs615148	0.000305884	chr17_746876_1746876
rs2165857	0.000305876	chr17_746876_1746876
rs11834039	0.000305876	chr12_42498103_43498103
rs62070215	0.00030587	chr17_746876_1746876
rs11867325	0.000305867	chr17_746876_1746876
rs57207396	0.000305864	chr17_746876_1746876
rs11868411	0.000305857	chr17_746876_1746876
rs72820397	0.000305856	chr17_746876_1746876
rs12936902	0.000305849	chr17_746876_1746876
rs59428939	0.000305842	chr15_26754528_27754528
rs12948770	0.000305836	chr17_746876_1746876
rs76313069	0.000305834	chr17_746876_1746876
rs547934943	0.000305833	chr17_746876_1746876
rs62070489	0.000305816	chr17_746876_1746876
rs149685686	0.000305813	chr17_746876_1746876
rs28830799	0.000305813	chr17_746876_1746876
rs11652278	0.000305806	chr17_746876_1746876
rs71360492	0.0003058	chr17_746876_1746876
rs55987253	0.000305796	chr17_746876_1746876
rs139667616	0.000305796	chr12_42498103_43498103
rs113069857	0.000305774	chr17_746876_1746876
rs180833458	0.000305751	chr17_746876_1746876
rs12943081	0.000305749	chr17_746876_1746876
rs12325945	0.000305746	chr17_746876_1746876
rs117626516	0.000305743	chr17_746876_1746876
rs143608604	0.000305741	chr17_746876_1746876
rs28624745	0.000305741	chr17_746876_1746876
rs78236085	0.000305736	chr17_746876_1746876
rs11658610	0.000305728	chr17_746876_1746876
rs56010036	0.00030572	chr17_746876_1746876
rs12951865	0.000305718	chr17_746876_1746876
rs12952381	0.000305716	chr17_746876_1746876
rs73281104	0.000305713	chr17_746876_1746876
rs57733104	0.000305709	chr17_746876_1746876
rs17833825	0.000305703	chr17_746876_1746876
rs747688	0.000305696	chr17_746876_1746876
rs62068451	0.000305696	chr17_746876_1746876
rs12940054	0.000305693	chr17_746876_1746876
rs183759319	0.00030569	chr17_746876_1746876
rs76420626	0.000305673	chr17_746876_1746876
rs11656924	0.00030567	chr17_746876_1746876
rs12422484	0.000305664	chr12_42498103_43498103
rs570656331	0.000305657	chr17_746876_1746876
rs11629819	0.000305649	chr15_26754528_27754528
rs12948283	0.000305637	chr17_746876_1746876
rs9890892	0.000305636	chr17_746876_1746876
rs8074207	0.000305631	chr17_746876_1746876
rs56941291	0.000305627	chr1_11037977_12037977
rs28600984	0.000305617	chr17_746876_1746876
rs9904039	0.000305613	chr17_746876_1746876
rs9903343	0.000305606	chr17_746876_1746876
rs9912632	0.0003056	chr17_746876_1746876
rs7214482	0.0003056	chr17_746876_1746876
rs143870510	0.000305597	chr17_746876_1746876
rs367670609	0.000305594	chr17_746876_1746876
rs62089998	0.000305584	chr17_746876_1746876
rs79937350	0.000305566	chr17_746876_1746876
rs2589476	0.000305559	chr17_746876_1746876
rs3744753	0.000305553	chr17_746876_1746876
rs3813437	0.000305549	chr17_746876_1746876
rs6598835	0.000305547	chr17_746876_1746876
rs58453875	0.000305546	chr12_42498103_43498103
rs9909728	0.000305543	chr17_746876_1746876
rs35306985	0.000305542	chr17_746876_1746876
rs8065937	0.000305539	chr17_746876_1746876
rs8076943	0.000305538	chr17_746876_1746876
rs9330554	0.000305535	chr17_746876_1746876
rs145536147	0.000305534	chr17_746876_1746876
rs12948820	0.000305533	chr17_746876_1746876
rs7406978	0.000305524	chr17_746876_1746876
rs55980085	0.000305518	chr17_746876_1746876
rs12948289	0.000305516	chr17_746876_1746876
rs72820380	0.000305512	chr17_746876_1746876
rs73368376	0.000305495	chr15_26754528_27754528
rs117455917	0.000305491	chr17_746876_1746876
rs75639294	0.000305486	chr17_746876_1746876
rs34695979	0.000305481	chr17_746876_1746876
rs12944539	0.000305474	chr17_746876_1746876
rs35063956	0.000305463	chr17_746876_1746876
rs145585512	0.000305463	chr17_746876_1746876
rs34124425	0.000305463	chr17_746876_1746876
rs9909372	0.00030545	chr17_746876_1746876
rs9330553	0.000305439	chr17_746876_1746876
rs77413721	0.000305438	chr17_746876_1746876
rs185621508	0.000305435	chr17_746876_1746876
rs11657222	0.000305434	chr17_746876_1746876
rs78616171	0.000305414	chr17_746876_1746876
rs11654681	0.000305412	chr17_746876_1746876
rs1310	0.000305404	chr17_746876_1746876
rs12051626	0.000305404	chr17_746876_1746876
rs2586265	0.000305401	chr17_746876_1746876
rs747687	0.000305389	chr17_746876_1746876
rs376805275	0.000305387	chr17_746876_1746876
rs66782701	0.000305386	chr17_746876_1746876
rs45575936	0.000305375	chr17_746876_1746876
rs8066706	0.000305374	chr17_746876_1746876
rs3809799	0.000305372	chr17_746876_1746876
rs144035576	0.000305365	chr17_746876_1746876
rs7225697	0.000305356	chr17_746876_1746876
rs73277401	0.000305355	chr17_746876_1746876
rs34190715	0.000305354	chr17_746876_1746876
rs55916504	0.000305354	chr17_746876_1746876
rs28591447	0.000305341	chr17_746876_1746876
rs149346193	0.000305338	chr17_746876_1746876
rs79879966	0.000305334	chr17_746876_1746876
rs11657005	0.000305323	chr17_746876_1746876
rs4429351	0.000305322	chr17_746876_1746876
rs2361573	0.000305321	chr17_746876_1746876
rs56803883	0.000305311	chr17_746876_1746876
rs12325894	0.000305294	chr17_746876_1746876
rs12325764	0.000305287	chr17_746876_1746876
rs138589253	0.000305286	chr17_746876_1746876
rs7222394	0.000305282	chr17_746876_1746876
rs12944491	0.000305271	chr17_746876_1746876
rs61382593	0.000305267	chr17_746876_1746876
rs61738531	0.000305256	chr17_746876_1746876
rs62087721	0.000305252	chr17_746876_1746876
rs2258213	0.000305251	chr17_746876_1746876
rs2257540	0.00030523	chr17_746876_1746876
rs4471744	0.000305194	chr17_746876_1746876
rs7502296	0.000305189	chr17_746876_1746876
rs149610836	0.000305188	chr17_746876_1746876
rs8068249	0.000305169	chr17_746876_1746876
rs7958963	0.000305152	chr12_42498103_43498103
rs12600870	0.000305147	chr17_746876_1746876
rs67810430	0.000305147	chr17_746876_1746876
rs12369095	0.000305146	chr12_42498103_43498103
rs140020374	0.000305142	chr15_26754528_27754528
rs112078723	0.000305141	chr17_746876_1746876
rs9747824	0.000305141	chr17_746876_1746876
rs72814093	0.000305139	chr17_746876_1746876
rs35164004	0.000305133	chr17_746876_1746876
rs12939207	0.00030513	chr17_746876_1746876
rs77703798	0.000305127	chr17_746876_1746876
rs12600849	0.000305126	chr17_746876_1746876
rs510856	0.000305117	chr17_746876_1746876
rs62090057	0.000305111	chr17_746876_1746876
rs59987274	0.00030511	chr17_746876_1746876
rs11867636	0.000305108	chr17_746876_1746876
rs78571244	0.00030509	chr17_746876_1746876
rs62070491	0.000305085	chr17_746876_1746876
rs183398695	0.000305084	chr17_746876_1746876
rs17693098	0.000305073	chr17_746876_1746876
rs7210440	0.000305065	chr17_746876_1746876
rs77885637	0.000305062	chr17_746876_1746876
rs28508447	0.000305055	chr15_26754528_27754528
rs118192035	0.000305052	chr17_746876_1746876
rs9896862	0.000305042	chr17_746876_1746876
rs12325714	0.000305041	chr17_746876_1746876
rs6502774	0.000305027	chr17_746876_1746876
rs12940028	0.000305018	chr17_746876_1746876
rs142743017	0.000305016	chr17_746876_1746876
rs80356212	0.000305006	chr17_746876_1746876
rs28647527	0.000305005	chr17_746876_1746876
rs28369047	0.000305004	chr17_746876_1746876
rs148204029	0.000305001	chr17_746876_1746876
rs2120231	0.000304996	chr17_746876_1746876
rs58322204	0.000304996	chr17_746876_1746876
rs55871424	0.00030499	chr17_746876_1746876
rs56142514	0.000304988	chr17_746876_1746876
rs7220485	0.000304986	chr17_746876_1746876
rs9907798	0.000304981	chr17_746876_1746876
rs60445515	0.000304981	chr17_746876_1746876
rs139887847	0.000304978	chr17_746876_1746876
rs9746991	0.000304978	chr17_746876_1746876
rs1873826	0.000304969	chr17_746876_1746876
rs34171234	0.000304968	chr17_746876_1746876
rs12936501	0.000304968	chr17_746876_1746876
rs151325371	0.000304962	chr17_746876_1746876
rs55742945	0.000304956	chr17_746876_1746876
rs9748205	0.000304955	chr17_746876_1746876
rs73277395	0.000304943	chr17_746876_1746876
rs139138783	0.000304943	chr17_746876_1746876
rs2663320	0.000304938	chr17_746876_1746876
rs1532977	0.000304936	chr17_746876_1746876
rs189673650	0.000304935	chr17_746876_1746876
rs7209004	0.000304935	chr17_746876_1746876
rs11247571	0.000304917	chr17_746876_1746876
rs76889410	0.000304916	chr17_746876_1746876
rs62069679	0.000304913	chr17_746876_1746876
rs34589281	0.000304912	chr17_746876_1746876
rs148138324	0.000304899	chr17_746876_1746876
rs537122	0.000304895	chr17_746876_1746876
rs9903646	0.00030489	chr17_746876_1746876
rs112029113	0.000304884	chr17_746876_1746876
rs2468329	0.000304874	chr12_42498103_43498103
rs12952797	0.000304869	chr17_746876_1746876
rs9893937	0.000304866	chr17_746876_1746876
rs12944801	0.000304856	chr17_746876_1746876
rs7221974	0.000304854	chr17_746876_1746876
rs188191347	0.000304852	chr17_746876_1746876
rs12938886	0.000304844	chr17_746876_1746876
rs11654028	0.000304842	chr17_746876_1746876
rs62069391	0.000304831	chr17_746876_1746876
rs73296928	0.000304829	chr17_746876_1746876
rs1828242	0.000304825	chr17_746876_1746876
rs35050485	0.000304821	chr17_746876_1746876
rs143065467	0.000304818	chr17_746876_1746876
rs77353697	0.000304814	chr15_26754528_27754528
rs12944553	0.000304812	chr17_746876_1746876
rs7315918	0.000304808	chr12_42498103_43498103
rs72814006	0.000304802	chr17_746876_1746876
rs28536707	0.000304796	chr15_26754528_27754528
rs2264055	0.000304784	chr17_746876_1746876
rs79326012	0.000304774	chr17_746876_1746876
rs72631500	0.000304771	chr17_746876_1746876
rs72818204	0.000304767	chr17_746876_1746876
rs11657394	0.000304766	chr17_746876_1746876
rs79967867	0.000304765	chr17_746876_1746876
rs28612460	0.000304735	chr17_746876_1746876
rs12945997	0.000304731	chr17_746876_1746876
rs145361119	0.000304725	chr17_746876_1746876
rs1796339	0.000304725	chr12_42498103_43498103
rs3813442	0.000304723	chr17_746876_1746876
rs12602542	0.000304721	chr17_746876_1746876
rs2258088	0.000304717	chr17_746876_1746876
rs7213134	0.000304712	chr17_746876_1746876
rs9891415	0.000304702	chr17_746876_1746876
rs62090014	0.000304697	chr17_746876_1746876
rs1107765	0.000304686	chr17_746876_1746876
rs62069441	0.000304679	chr17_746876_1746876
rs56369970	0.000304679	chr17_746876_1746876
rs76718191	0.000304677	chr17_746876_1746876
rs2663335	0.000304677	chr17_746876_1746876
rs186006812	0.000304673	chr17_746876_1746876
rs58147322	0.000304672	chr17_746876_1746876
rs12941613	0.000304669	chr17_746876_1746876
rs7978993	0.000304667	chr12_42498103_43498103
rs77300118	0.000304665	chr17_746876_1746876
rs35873000	0.000304665	chr17_746876_1746876
rs7210825	0.000304663	chr17_746876_1746876
rs112706509	0.000304659	chr17_746876_1746876
rs11653004	0.000304655	chr17_746876_1746876
rs67140271	0.000304655	chr12_42498103_43498103
rs2586299	0.000304652	chr17_746876_1746876
rs12952857	0.000304642	chr17_746876_1746876
rs9709187	0.000304637	chr17_746876_1746876
rs147710720	0.000304634	chr17_746876_1746876
rs187039181	0.000304632	chr17_746876_1746876
rs12945630	0.000304632	chr17_746876_1746876
rs72822499	0.000304632	chr17_746876_1746876
rs112202536	0.00030463	chr17_746876_1746876
rs1878578	0.000304626	chr12_42498103_43498103
rs149310704	0.000304623	chr17_746876_1746876
rs7501615	0.000304621	chr17_746876_1746876
rs8081618	0.000304619	chr17_746876_1746876
rs141980492	0.000304618	chr17_746876_1746876
rs12941968	0.000304618	chr17_746876_1746876
rs939563	0.000304615	chr17_746876_1746876
rs2115	0.000304606	chr17_746876_1746876
rs80067737	0.000304603	chr17_746876_1746876
rs189839744	0.000304598	chr17_746876_1746876
rs12944951	0.000304598	chr17_746876_1746876
rs147307860	0.000304594	chr17_746876_1746876
rs145478015	0.000304593	chr17_746876_1746876
rs687505	0.000304592	chr17_746876_1746876
rs8070853	0.000304589	chr17_746876_1746876
rs617559	0.000304585	chr17_746876_1746876
rs62091360	0.000304582	chr17_746876_1746876
rs58697961	0.000304579	chr17_746876_1746876
rs2257526	0.000304574	chr17_746876_1746876
rs7297939	0.000304574	chr12_42498103_43498103
rs4790712	0.000304565	chr17_746876_1746876
rs2260794	0.000304562	chr17_746876_1746876
rs9898376	0.000304562	chr17_746876_1746876
rs12821804	0.000304556	chr12_42498103_43498103
rs77745940	0.000304556	chr17_746876_1746876
rs6502974	0.000304549	chr17_746876_1746876
rs8079713	0.000304547	chr17_746876_1746876
rs9674522	0.000304544	chr17_746876_1746876
rs555739	0.000304537	chr17_746876_1746876
rs7307208	0.000304535	chr12_42498103_43498103
rs2272011	0.000304533	chr17_746876_1746876
rs12940803	0.00030453	chr17_746876_1746876
rs7210549	0.000304524	chr17_746876_1746876
rs67929349	0.000304523	chr17_746876_1746876
rs6598843	0.000304521	chr17_746876_1746876
rs36062241	0.000304515	chr17_746876_1746876
rs117055950	0.000304515	chr17_746876_1746876
rs78251826	0.00030451	chr17_746876_1746876
rs375673158	0.000304509	chr17_746876_1746876
rs371095461	0.000304509	chr17_746876_1746876
rs62069440	0.000304508	chr17_746876_1746876
rs9892691	0.000304505	chr17_746876_1746876
rs116292333	0.0003045	chr17_746876_1746876
rs35844404	0.000304499	chr17_746876_1746876
rs149096415	0.000304496	chr17_746876_1746876
rs62070490	0.000304494	chr17_746876_1746876
rs6502964	0.000304493	chr17_746876_1746876
rs10445290	0.000304491	chr17_746876_1746876
rs66794218	0.000304481	chr17_746876_1746876
rs2293067	0.000304481	chr17_746876_1746876
rs7172583	0.00030448	chr15_26754528_27754528
rs2644705	0.000304479	chr17_746876_1746876
rs2262150	0.000304479	chr17_746876_1746876
rs117240559	0.000304477	chr17_746876_1746876
rs9911398	0.000304476	chr17_746876_1746876
rs377253238	0.000304473	chr17_746876_1746876
rs2280457	0.00030447	chr17_746876_1746876
rs6502862	0.000304469	chr17_746876_1746876
rs73283000	0.000304467	chr17_746876_1746876
rs7217857	0.000304466	chr17_746876_1746876
rs146362429	0.000304465	chr17_746876_1746876
rs2586258	0.000304462	chr17_746876_1746876
rs12948915	0.000304462	chr17_746876_1746876
rs74439409	0.000304459	chr17_746876_1746876
rs140414132	0.000304459	chr17_746876_1746876
rs118185551	0.000304458	chr17_746876_1746876
rs11657949	0.000304451	chr17_746876_1746876
rs28627538	0.000304444	chr15_26754528_27754528
rs9895685	0.000304442	chr17_746876_1746876
rs9916357	0.000304441	chr17_746876_1746876
rs8071327	0.000304438	chr17_746876_1746876
rs189104070	0.000304438	chr17_746876_1746876
rs79343864	0.000304437	chr17_746876_1746876
rs2262155	0.000304434	chr17_746876_1746876
rs139699557	0.000304432	chr17_746876_1746876
rs112368252	0.000304432	chr17_746876_1746876
rs2586255	0.000304429	chr17_746876_1746876
rs117245455	0.000304426	chr17_746876_1746876
rs8069566	0.000304426	chr17_746876_1746876
rs60697764	0.000304422	chr17_746876_1746876
rs9890967	0.00030442	chr17_746876_1746876
rs12950519	0.000304416	chr17_746876_1746876
rs2440755	0.000304409	chr17_746876_1746876
rs149711103	0.000304408	chr12_42498103_43498103
rs148256156	0.000304405	chr17_746876_1746876
rs36066390	0.000304404	chr17_746876_1746876
rs57141335	0.000304404	chr17_746876_1746876
rs187549922	0.000304403	chr17_746876_1746876
rs75977215	0.000304401	chr17_746876_1746876
rs9914094	0.000304399	chr17_746876_1746876
rs4768462	0.000304391	chr12_42498103_43498103
rs117331173	0.000304389	chr17_746876_1746876
rs11650430	0.000304387	chr17_746876_1746876
rs2258236	0.000304386	chr17_746876_1746876
rs28533362	0.000304379	chr17_746876_1746876
rs59974426	0.000304379	chr17_746876_1746876
rs150473141	0.000304377	chr17_746876_1746876
rs12936190	0.000304372	chr17_746876_1746876
rs554738980	0.000304369	chr17_746876_1746876
rs11650468	0.000304369	chr17_746876_1746876
rs200271136	0.000304365	chr17_746876_1746876
rs138121605	0.000304364	chr17_746876_1746876
rs34181570	0.000304359	chr17_746876_1746876
rs117156402	0.000304358	chr17_746876_1746876
rs719912	0.000304358	chr17_746876_1746876
rs6503000	0.000304357	chr17_746876_1746876
rs60010836	0.000304357	chr17_746876_1746876
rs140537118	0.000304355	chr17_746876_1746876
rs9895011	0.000304353	chr17_746876_1746876
rs2011831	0.00030435	chr17_746876_1746876
rs8080152	0.000304345	chr17_746876_1746876
rs56315318	0.000304342	chr17_746876_1746876
rs11247583	0.000304341	chr17_746876_1746876
rs7342891	0.00030434	chr17_746876_1746876
rs7215532	0.000304339	chr17_746876_1746876
rs2258097	0.000304339	chr17_746876_1746876
rs2257842	0.000304334	chr17_746876_1746876
rs76608232	0.000304329	chr17_746876_1746876
rs2070863	0.000304322	chr17_746876_1746876
rs8082158	0.00030432	chr17_746876_1746876
rs11650217	0.000304318	chr17_746876_1746876
rs68007720	0.000304317	chr17_746876_1746876
rs12450616	0.000304309	chr17_746876_1746876
rs117311940	0.000304307	chr15_26754528_27754528
rs2589487	0.000304304	chr17_746876_1746876
rs62090043	0.000304303	chr17_746876_1746876
rs559520220	0.000304302	chr17_746876_1746876
rs73293620	0.000304301	chr17_746876_1746876
rs150302429	0.000304301	chr17_746876_1746876
rs9944477	0.000304299	chr17_746876_1746876
rs8073032	0.000304298	chr17_746876_1746876
rs56987802	0.000304295	chr17_746876_1746876
rs2586286	0.000304293	chr17_746876_1746876
rs57410400	0.000304285	chr17_746876_1746876
rs9737	0.000304285	chr17_746876_1746876
rs6502994	0.000304285	chr17_746876_1746876
rs139206954	0.000304284	chr17_746876_1746876
rs2663337	0.000304283	chr17_746876_1746876
rs2114	0.000304281	chr17_746876_1746876
rs3976	0.000304276	chr17_746876_1746876
rs72812027	0.000304275	chr17_746876_1746876
rs74520265	0.000304273	chr17_746876_1746876
rs4258683	0.000304273	chr17_746876_1746876
rs8069863	0.000304272	chr17_746876_1746876
rs140775860	0.000304272	chr17_746876_1746876
rs76726945	0.000304272	chr12_42498103_43498103
rs79737323	0.000304271	chr17_746876_1746876
rs55819425	0.000304271	chr17_746876_1746876
rs8067685	0.000304269	chr17_746876_1746876
rs11868887	0.000304268	chr17_746876_1746876
rs7217127	0.000304264	chr17_746876_1746876
rs7503952	0.000304263	chr17_746876_1746876
rs55703954	0.000304259	chr17_746876_1746876
rs7223102	0.000304252	chr17_746876_1746876
rs12602761	0.000304251	chr17_746876_1746876
rs112336331	0.000304251	chr17_746876_1746876
rs62069439	0.00030425	chr17_746876_1746876
rs2467254	0.000304245	chr17_746876_1746876
rs72814014	0.000304245	chr17_746876_1746876
rs8075506	0.000304245	chr17_746876_1746876
rs6606909	0.000304244	chr15_26754528_27754528
rs62090056	0.000304243	chr17_746876_1746876
rs28491782	0.00030424	chr17_746876_1746876
rs151173802	0.000304239	chr17_746876_1746876
rs4024017	0.000304238	chr17_746876_1746876
rs34962442	0.000304237	chr17_746876_1746876
rs34599286	0.000304237	chr17_746876_1746876
rs8067660	0.000304236	chr17_746876_1746876
rs181609693	0.000304234	chr17_746876_1746876
rs56357215	0.00030423	chr17_746876_1746876
rs12602743	0.00030423	chr17_746876_1746876
rs12823025	0.000304227	chr12_42498103_43498103
rs7218571	0.000304225	chr17_746876_1746876
rs56098316	0.000304221	chr15_26754528_27754528
rs12941864	0.000304218	chr17_746876_1746876
rs62087722	0.000304217	chr17_746876_1746876
rs719913	0.000304217	chr17_746876_1746876
rs12944946	0.000304212	chr17_746876_1746876
rs7501750	0.000304211	chr17_746876_1746876
rs2440754	0.00030421	chr17_746876_1746876
rs148501418	0.00030421	chr17_746876_1746876
rs12602332	0.000304206	chr17_746876_1746876
rs79706485	0.000304204	chr17_746876_1746876
rs2260795	0.000304202	chr17_746876_1746876
rs8064892	0.0003042	chr17_746876_1746876
rs80281848	0.000304198	chr17_746876_1746876
rs11654284	0.000304198	chr17_746876_1746876
rs4790809	0.000304195	chr17_746876_1746876
rs9911404	0.000304195	chr17_746876_1746876
rs2132513	0.000304195	chr17_746876_1746876
rs75859959	0.000304194	chr17_746876_1746876
rs7976735	0.000304194	chr12_42498103_43498103
rs8076453	0.000304192	chr17_746876_1746876
rs8066936	0.000304191	chr17_746876_1746876
rs2241925	0.000304191	chr17_746876_1746876
rs8066894	0.000304189	chr17_746876_1746876
rs9907906	0.000304188	chr17_746876_1746876
rs111340661	0.000304185	chr17_746876_1746876
rs57762563	0.000304183	chr17_746876_1746876
rs2258230	0.000304181	chr17_746876_1746876
rs11655879	0.000304179	chr17_746876_1746876
rs9906857	0.000304178	chr17_746876_1746876
rs146613429	0.000304177	chr17_746876_1746876
rs145055818	0.000304172	chr17_746876_1746876
rs2132512	0.000304171	chr17_746876_1746876
rs11657511	0.00030417	chr17_746876_1746876
rs67814421	0.000304169	chr17_746876_1746876
rs77690308	0.000304168	chr17_746876_1746876
rs2257846	0.000304168	chr17_746876_1746876
rs117135456	0.000304168	chr17_746876_1746876
rs8068736	0.000304168	chr17_746876_1746876
rs1059139	0.000304167	chr17_746876_1746876
rs55776658	0.000304166	chr17_746876_1746876
rs576653	0.000304163	chr17_746876_1746876
rs67679211	0.000304162	chr17_746876_1746876
rs144103456	0.000304162	chr17_746876_1746876
rs11650041	0.000304161	chr17_746876_1746876
rs2376589	0.00030416	chr17_746876_1746876
rs7501844	0.00030416	chr17_746876_1746876
rs145245755	0.000304158	chr17_746876_1746876
rs4968160	0.000304158	chr17_746876_1746876
rs7222508	0.000304157	chr17_746876_1746876
rs111714369	0.000304156	chr15_26754528_27754528
rs11871138	0.000304155	chr17_746876_1746876
rs77028457	0.000304154	chr17_746876_1746876
rs111530992	0.000304154	chr17_746876_1746876
rs11651413	0.000304154	chr17_746876_1746876
rs8071748	0.000304152	chr17_746876_1746876
rs112039711	0.000304152	chr17_746876_1746876
rs34086122	0.000304151	chr17_746876_1746876
rs141758004	0.000304151	chr17_746876_1746876
rs62090058	0.000304149	chr17_746876_1746876
rs5030749	0.000304149	chr17_746876_1746876
rs8069297	0.000304148	chr17_746876_1746876
rs12937244	0.000304147	chr17_746876_1746876
rs4790285	0.000304146	chr17_746876_1746876
rs72812022	0.000304146	chr17_746876_1746876
rs112222393	0.000304146	chr17_746876_1746876
rs7406992	0.000304144	chr17_746876_1746876
rs73975579	0.000304144	chr17_746876_1746876
rs7216863	0.000304144	chr17_746876_1746876
rs2586251	0.000304142	chr17_746876_1746876
rs34664122	0.000304141	chr17_746876_1746876
rs4989024	0.000304139	chr17_746876_1746876
rs111411931	0.000304139	chr17_746876_1746876
rs73281112	0.000304137	chr17_746876_1746876
rs12946666	0.000304136	chr17_746876_1746876
rs11870396	0.000304136	chr17_746876_1746876
rs4525526	0.000304136	chr17_746876_1746876
rs8079329	0.000304136	chr17_746876_1746876
rs4790818	0.000304135	chr17_746876_1746876
rs113140378	0.000304133	chr17_746876_1746876
rs113511374	0.000304132	chr17_746876_1746876
rs6503055	0.000304132	chr17_746876_1746876
rs12149986	0.000304131	chr17_746876_1746876
rs7212646	0.00030413	chr17_746876_1746876
rs9895036	0.00030413	chr17_746876_1746876
rs72812051	0.000304129	chr17_746876_1746876
rs8080952	0.000304129	chr17_746876_1746876
rs4968123	0.000304127	chr17_746876_1746876
rs62067902	0.000304127	chr17_746876_1746876
rs9916862	0.000304127	chr17_746876_1746876
rs35470566	0.000304126	chr17_746876_1746876
rs28805597	0.000304126	chr17_746876_1746876
rs4790286	0.000304126	chr17_746876_1746876
rs7216126	0.000304126	chr17_746876_1746876
rs34673556	0.000304125	chr17_746876_1746876
rs374429843	0.000304125	chr17_746876_1746876
rs117853408	0.000304125	chr17_746876_1746876
rs62067253	0.000304125	chr17_746876_1746876
rs11652877	0.000304124	chr17_746876_1746876
rs4790284	0.000304123	chr17_746876_1746876
rs12937448	0.000304122	chr17_746876_1746876
rs73281109	0.000304122	chr17_746876_1746876
rs1045806	0.000304121	chr17_746876_1746876
rs9898491	0.000304121	chr17_746876_1746876
rs7210066	0.000304121	chr17_746876_1746876
rs2004755	0.00030412	chr17_746876_1746876
rs12941067	0.00030412	chr17_746876_1746876
rs78488970	0.00030412	chr17_746876_1746876
rs117207508	0.00030412	chr17_746876_1746876
rs77942513	0.00030412	chr17_746876_1746876
rs11078471	0.00030412	chr17_746876_1746876
rs147114282	0.00030412	chr17_746876_1746876
rs74878546	0.000304119	chr17_746876_1746876
rs190476750	0.000304119	chr17_746876_1746876
rs2260448	0.000304119	chr17_746876_1746876
rs60664535	0.000304119	chr17_746876_1746876
rs9915645	0.000304119	chr17_746876_1746876
rs7223247	0.000304119	chr17_746876_1746876
rs62069680	0.000304119	chr17_746876_1746876
rs62067901	0.000304119	chr17_746876_1746876
rs9913583	0.000304119	chr17_746876_1746876
rs12943538	0.000304119	chr17_746876_1746876
rs1317708	0.000304118	chr17_746876_1746876
rs8068949	0.000304118	chr17_746876_1746876
rs7954424	0.000303887	chr12_42498103_43498103
rs206153	0.000303847	chr20_40755778_41755778
rs6582410	0.000303784	chr12_42498103_43498103
rs61924365	0.000303721	chr12_42498103_43498103
rs11181627	0.000303654	chr12_42498103_43498103
rs6030572	0.000303575	chr20_40755778_41755778
rs208256	0.00030352	chr20_40755778_41755778
rs78288880	0.000303516	chr12_42498103_43498103
rs17137714	0.000303502	chr15_26754528_27754528
rs28633584	0.000303454	chr15_26754528_27754528
rs11181618	0.000303418	chr12_42498103_43498103
rs11834065	0.000303385	chr12_42498103_43498103
rs34305765	0.000303381	chr1_225288920_226288920
rs824738	0.000303331	chr12_42498103_43498103
rs4421946	0.000303303	chr15_26754528_27754528
rs12624619	0.00030327	chr20_40755778_41755778
rs2468319	0.000303259	chr12_42498103_43498103
rs7608424	0.000303242	chr2_100076807_101533697
rs147958176	0.000303234	chr12_42498103_43498103
rs7178595	0.000303201	chr15_26754528_27754528
rs10785355	0.000303128	chr12_42498103_43498103
rs1629029	0.000303119	chr12_42498103_43498103
rs9635411	0.000303113	chr15_26754528_27754528
rs117715495	0.00030303	chr15_26754528_27754528
rs61998714	0.000302998	chr15_26754528_27754528
rs17648205	0.000302978	chr15_26754528_27754528
rs117874466	0.000302944	chr12_42498103_43498103
rs13039258	0.000302903	chr20_40755778_41755778
rs149247860	0.000302833	chr12_42498103_43498103
rs75201274	0.000302816	chr12_42498103_43498103
rs56010171	0.000302756	chr15_26754528_27754528
rs28725303	0.000302734	chr15_26754528_27754528
rs9744196	0.000302565	chr15_26754528_27754528
rs6666735	0.000302497	chr1_225288920_226288920
rs73116419	0.00030249	chr12_42498103_43498103
rs1013030	0.000302318	chr20_40755778_41755778
rs11181403	0.000302301	chr12_42498103_43498103
rs184536151	0.000302233	chr15_26754528_27754528
rs71453348	0.000302167	chr12_42498103_43498103
rs1607251	0.000302135	chr12_42498103_43498103
rs9672349	0.000302124	chr15_26754528_27754528
rs368873671	0.000302038	chr12_42498103_43498103
rs10152135	0.000301966	chr15_26754528_27754528
rs1167115	0.000301956	chr12_42498103_43498103
rs74004605	0.000301818	chr15_26754528_27754528
rs34507359	0.000301697	chr12_42498103_43498103
rs11121782	0.000301661	chr1_11037977_12037977
rs74959856	0.000301611	chr12_42498103_43498103
rs79392142	0.00030161	chr12_42498103_43498103
rs74004639	0.000301569	chr15_26754528_27754528
rs4429125	0.000301545	chr12_42498103_43498103
rs206161	0.000301515	chr20_40755778_41755778
rs6497214	0.000301492	chr15_26754528_27754528
rs1922760	0.000301332	chr12_42498103_43498103
rs12827135	0.000301268	chr12_42498103_43498103
rs17143739	0.000301224	chr15_26754528_27754528
rs74004610	0.000301198	chr15_26754528_27754528
rs12911621	0.000301191	chr15_26754528_27754528
rs11181628	0.000301157	chr12_42498103_43498103
rs3852592	0.000301047	chr12_42498103_43498103
rs35450141	0.000301036	chr15_26754528_27754528
rs118031702	0.000300997	chr12_42498103_43498103
rs112775705	0.000300985	chr15_26754528_27754528
rs7172530	0.000300948	chr15_26754528_27754528
rs74460554	0.000300915	chr15_26754528_27754528
rs1167110	0.000300913	chr12_42498103_43498103
rs13044387	0.000300912	chr20_40755778_41755778
rs17739186	0.00030089	chr15_26754528_27754528
rs117450879	0.000300861	chr15_26754528_27754528
rs17568121	0.000300798	chr12_42498103_43498103
rs12229770	0.000300793	chr12_42498103_43498103
rs12591921	0.000300766	chr15_26754528_27754528
rs10519571	0.000300732	chr15_26754528_27754528
rs59132499	0.0003007	chr15_26754528_27754528
rs6582428	0.000300665	chr12_42498103_43498103
rs6878927	0.000300591	chr5_59351527_61252953
rs2731014	0.000300533	chr12_42498103_43498103
rs7135484	0.000300517	chr12_42498103_43498103
rs2178674	0.000300495	chr12_42498103_43498103
rs79604310	0.000300492	chr12_42498103_43498103
rs10880404	0.000300452	chr12_42498103_43498103
rs12440319	0.000300448	chr15_26754528_27754528
rs1400812	0.000300386	chr12_42498103_43498103
rs140523869	0.000300383	chr12_42498103_43498103
rs73099985	0.000300339	chr20_40755778_41755778
rs7303511	0.000300338	chr12_42498103_43498103
rs12580251	0.000300302	chr12_42498103_43498103
rs79128145	0.000300297	chr12_42498103_43498103
rs7302866	0.000300274	chr12_42498103_43498103
rs78167470	0.000300222	chr15_26754528_27754528
rs10468158	0.000300159	chr15_26754528_27754528
rs12307122	0.000300099	chr12_42498103_43498103
rs6582404	0.000300073	chr12_42498103_43498103
rs71453336	0.000300064	chr12_42498103_43498103
rs61998103	0.000300058	chr15_26754528_27754528
rs1949602	0.000300046	chr12_42498103_43498103
rs7960349	0.000299999	chr12_42498103_43498103
rs17316539	0.000299982	chr20_40755778_41755778
rs72712061	0.000299951	chr15_26754528_27754528
rs7304849	0.000299842	chr12_42498103_43498103
rs11181513	0.000299727	chr12_42498103_43498103
rs78988752	0.000299701	chr15_26754528_27754528
rs1992006	0.000299632	chr12_42498103_43498103
rs6576637	0.000299616	chr15_26754528_27754528
rs117948497	0.000299564	chr12_42498103_43498103
rs2744817	0.000299522	chr1_11037977_12037977
rs80192390	0.000299513	chr12_42498103_43498103
rs17671724	0.000299509	chr15_26754528_27754528
rs7971840	0.000299465	chr12_42498103_43498103
rs76162132	0.000299455	chr12_42498103_43498103
rs74695411	0.000299454	chr12_42498103_43498103
rs4653628	0.000299451	chr1_225288920_226288920
rs1426207	0.000299444	chr15_26754528_27754528
rs76111077	0.000299393	chr12_42498103_43498103
rs1356972	0.000299361	chr12_42498103_43498103
rs140570746	0.000299361	chr12_42498103_43498103
rs6582425	0.000299361	chr12_42498103_43498103
rs17648976	0.000299331	chr15_26754528_27754528
rs10748347	0.000299178	chr12_42498103_43498103
rs9652527	0.000299173	chr15_26754528_27754528
rs58220548	0.000299087	chr12_42498103_43498103
rs7262238	0.000299075	chr20_40755778_41755778
rs13379521	0.000299051	chr15_26754528_27754528
rs7182339	0.000298947	chr15_26754528_27754528
rs6582403	0.000298939	chr12_42498103_43498103
rs7956485	0.00029888	chr12_42498103_43498103
rs3212343	0.000298751	chr15_26754528_27754528
rs1167160	0.000298693	chr12_42498103_43498103
rs148584817	0.000298663	chr15_26754528_27754528
rs55672447	0.000298659	chr15_26754528_27754528
rs77747266	0.000298657	chr12_42498103_43498103
rs4906884	0.000298611	chr15_26754528_27754528
rs7496487	0.000298591	chr15_26754528_27754528
rs56410232	0.0002985	chr20_40755778_41755778
rs6582405	0.00029849	chr12_42498103_43498103
rs79787201	0.000298434	chr12_42498103_43498103
rs55872205	0.000298429	chr15_26754528_27754528
rs12423337	0.000298424	chr12_42498103_43498103
rs206162	0.000298395	chr20_40755778_41755778
rs2406970	0.000298383	chr12_42498103_43498103
rs28848579	0.000298343	chr12_42498103_43498103
rs113379180	0.000298272	chr15_26754528_27754528
rs12820438	0.00029821	chr12_42498103_43498103
rs11858716	0.000298068	chr15_26754528_27754528
rs12440460	0.000298063	chr15_26754528_27754528
rs2406971	0.000298042	chr12_42498103_43498103
rs10880368	0.000297995	chr12_42498103_43498103
rs3852593	0.000297976	chr12_42498103_43498103
rs12423349	0.000297924	chr12_42498103_43498103
rs4768025	0.000297917	chr12_42498103_43498103
rs7957392	0.000297916	chr12_42498103_43498103
rs4590937	0.000297914	chr12_42498103_43498103
rs11181388	0.000297885	chr12_42498103_43498103
rs12826942	0.000297826	chr12_42498103_43498103
rs138661449	0.00029777	chr12_42498103_43498103
rs2600932	0.000297766	chr12_42498103_43498103
rs61926571	0.000297755	chr12_42498103_43498103
rs117733166	0.000297751	chr15_26754528_27754528
rs7306719	0.000297748	chr12_42498103_43498103
rs61924360	0.000297727	chr12_42498103_43498103
rs28768838	0.000297696	chr15_26754528_27754528
rs7180500	0.000297593	chr15_26754528_27754528
rs80227405	0.000297592	chr15_26754528_27754528
rs12594193	0.000297284	chr15_26754528_27754528
rs79762198	0.000297271	chr20_40755778_41755778
rs11181847	0.00029725	chr12_42498103_43498103
rs6606868	0.000297227	chr15_26754528_27754528
rs2425483	0.000297178	chr20_40755778_41755778
rs80119025	0.000297173	chr12_42498103_43498103
rs146732328	0.000297131	chr20_40755778_41755778
rs7131974	0.000297055	chr12_42498103_43498103
rs11181720	0.000297044	chr12_42498103_43498103
rs1656553	0.000297029	chr12_42498103_43498103
rs7171954	0.000297015	chr15_26754528_27754528
rs35770807	0.000297014	chr15_26754528_27754528
rs6030489	0.000296993	chr20_40755778_41755778
rs8040313	0.000296871	chr15_26754528_27754528
rs11181649	0.000296854	chr12_42498103_43498103
rs117088999	0.000296842	chr12_42498103_43498103
rs8032411	0.000296809	chr15_26754528_27754528
rs74682536	0.000296748	chr12_42498103_43498103
rs28625058	0.000296639	chr15_26754528_27754528
rs61926599	0.000296611	chr12_42498103_43498103
rs11263703	0.00029661	chr15_26754528_27754528
rs9888634	0.000296593	chr15_26754528_27754528
rs4551833	0.00029658	chr12_42498103_43498103
rs1962405	0.00029657	chr12_42498103_43498103
rs61926597	0.000296435	chr12_42498103_43498103
rs148383928	0.000296431	chr15_26754528_27754528
rs61773879	0.000296389	chr1_11037977_12037977
rs11181387	0.000296347	chr12_42498103_43498103
rs10880296	0.000296343	chr12_42498103_43498103
rs145781661	0.000296224	chr15_26754528_27754528
rs6582417	0.000296153	chr12_42498103_43498103
rs4906883	0.000296146	chr15_26754528_27754528
rs35553993	0.000296087	chr1_225288920_226288920
rs12312271	0.000296004	chr12_42498103_43498103
rs2406851	0.000295988	chr12_42498103_43498103
rs12909759	0.000295962	chr15_26754528_27754528
rs12582503	0.000295958	chr12_42498103_43498103
rs1946707	0.00029593	chr12_42498103_43498103
rs8039057	0.000295925	chr15_26754528_27754528
rs61926562	0.000295904	chr12_42498103_43498103
rs4285941	0.000295784	chr12_42498103_43498103
rs72712088	0.000295672	chr15_26754528_27754528
rs12439106	0.000295653	chr15_26754528_27754528
rs74789904	0.000295652	chr12_42498103_43498103
rs61924437	0.000295617	chr12_42498103_43498103
rs150069440	0.000295584	chr12_42498103_43498103
rs77965046	0.000295515	chr12_42498103_43498103
rs78744125	0.000295501	chr12_42498103_43498103
rs12303956	0.000295495	chr12_42498103_43498103
rs77067714	0.000295464	chr15_26754528_27754528
rs34764920	0.000295422	chr1_225288920_226288920
rs957671	0.000295357	chr20_40755778_41755778
rs11181844	0.000295344	chr12_42498103_43498103
rs12230215	0.000295324	chr12_42498103_43498103
rs79545134	0.000295291	chr12_42498103_43498103
rs55962740	0.000295261	chr12_42498103_43498103
rs208144	0.000295249	chr15_26754528_27754528
rs2897568	0.000295244	chr12_42498103_43498103
rs11181646	0.000295233	chr12_42498103_43498103
rs139815729	0.00029515	chr15_26754528_27754528
rs117840560	0.000295111	chr12_42498103_43498103
rs12439743	0.000295109	chr15_26754528_27754528
rs61998096	0.00029509	chr15_26754528_27754528
rs3212340	0.000295069	chr15_26754528_27754528
rs11181519	0.00029502	chr12_42498103_43498103
rs208246	0.000295016	chr20_40755778_41755778
rs73119304	0.000295015	chr20_40755778_41755778
rs12900204	0.000294937	chr15_26754528_27754528
rs73119308	0.000294927	chr20_40755778_41755778
rs35561714	0.000294897	chr15_26754528_27754528
rs7165348	0.000294862	chr15_26754528_27754528
rs1869599	0.000294816	chr15_26754528_27754528
rs1656545	0.000294773	chr12_42498103_43498103
rs4812667	0.000294743	chr20_40755778_41755778
rs17091487	0.000294717	chr12_42498103_43498103
rs2059576	0.000294658	chr15_26754528_27754528
rs1167111	0.000294566	chr12_42498103_43498103
rs17514427	0.00029455	chr12_42498103_43498103
rs7306683	0.000294532	chr12_42498103_43498103
rs59123936	0.000294438	chr20_40755778_41755778
rs61926600	0.000294405	chr12_42498103_43498103
rs60949933	0.000294375	chr12_42498103_43498103
rs61924450	0.00029436	chr12_42498103_43498103
rs4144460	0.000294292	chr12_42498103_43498103
rs1346152	0.000294227	chr15_26754528_27754528
rs12823141	0.000294213	chr12_42498103_43498103
rs112693596	0.000294193	chr12_42498103_43498103
rs56407909	0.000294192	chr12_42498103_43498103
rs11013821	0.000294089	chr10_23811382_24811382
rs7310599	0.000293944	chr12_42498103_43498103
rs4768479	0.000293923	chr12_42498103_43498103
rs10506209	0.00029391	chr12_42498103_43498103
rs80034683	0.000293893	chr12_42498103_43498103
rs7174566	0.000293881	chr15_26754528_27754528
rs2034614	0.000293794	chr12_42498103_43498103
rs10785342	0.000293758	chr12_42498103_43498103
rs4653413	0.000293752	chr1_225288920_226288920
rs41309256	0.000293736	chr15_26754528_27754528
rs12917009	0.000293702	chr15_26754528_27754528
rs4424725	0.000293692	chr12_42498103_43498103
rs12062634	0.000293687	chr1_11037977_12037977
rs79438394	0.000293659	chr12_42498103_43498103
rs79168022	0.000293604	chr12_42498103_43498103
rs62003775	0.000293585	chr15_26754528_27754528
rs4617647	0.000293534	chr12_42498103_43498103
rs34852216	0.000293525	chr12_42498103_43498103
rs79602611	0.000293479	chr12_42498103_43498103
rs2176913	0.000293405	chr12_42498103_43498103
rs117527300	0.000293386	chr12_42498103_43498103
rs73370149	0.000293368	chr15_26754528_27754528
rs11181770	0.000293347	chr12_42498103_43498103
rs117707640	0.000293334	chr15_26754528_27754528
rs6582424	0.00029331	chr12_42498103_43498103
rs61998713	0.000293295	chr15_26754528_27754528
rs1011455	0.000293224	chr15_26754528_27754528
rs7495648	0.00029322	chr15_26754528_27754528
rs76469749	0.000293208	chr12_42498103_43498103
rs7183059	0.000293142	chr15_26754528_27754528
rs55651075	0.000293076	chr20_40755778_41755778
rs1167158	0.000293069	chr12_42498103_43498103
rs11835826	0.000293008	chr12_42498103_43498103
rs11181769	0.000293004	chr12_42498103_43498103
rs1186347	0.000292951	chr12_42498103_43498103
rs11631421	0.000292911	chr15_26754528_27754528
rs4382968	0.00029288	chr12_42498103_43498103
rs61926561	0.00029282	chr12_42498103_43498103
rs11181810	0.00029277	chr12_42498103_43498103
rs73125881	0.000292653	chr12_42498103_43498103
rs11181552	0.000292597	chr12_42498103_43498103
rs61851520	0.000292575	chr1_225288920_226288920
rs17562513	0.000292557	chr15_26754528_27754528
rs35161243	0.00029253	chr1_225288920_226288920
rs4768019	0.000292517	chr12_42498103_43498103
rs138822808	0.00029251	chr15_26754528_27754528
rs4288814	0.000292503	chr12_42498103_43498103
rs1464382	0.000292481	chr12_42498103_43498103
rs74593155	0.000292466	chr12_42498103_43498103
rs12305456	0.000292457	chr12_42498103_43498103
rs75339651	0.000292439	chr12_42498103_43498103
rs11615758	0.000292307	chr12_42498103_43498103
rs2897608	0.000292301	chr12_42498103_43498103
rs148263075	0.000292247	chr12_42498103_43498103
rs75818342	0.000292237	chr12_42498103_43498103
rs17647710	0.000292234	chr15_26754528_27754528
rs116878388	0.000292216	chr15_26754528_27754528
rs6016834	0.000292211	chr20_40755778_41755778
rs638672	0.000292193	chr1_225288920_226288920
rs12185122	0.000292175	chr15_26754528_27754528
rs8120802	0.000292131	chr20_40755778_41755778
rs76712231	0.00029213	chr12_42498103_43498103
rs1464383	0.000292125	chr12_42498103_43498103
rs12370874	0.000292114	chr12_42498103_43498103
rs1402357	0.000292108	chr12_42498103_43498103
rs10880276	0.000292068	chr12_42498103_43498103
rs10880351	0.000292038	chr12_42498103_43498103
rs8036020	0.000292018	chr15_26754528_27754528
rs8026068	0.000291994	chr15_26754528_27754528
rs7308904	0.000291954	chr12_42498103_43498103
rs9430338	0.000291919	chr1_11037977_12037977
rs73370154	0.000291917	chr15_26754528_27754528
rs1949603	0.000291905	chr12_42498103_43498103
rs3747557	0.000291902	chr12_42498103_43498103
rs4887556	0.000291882	chr15_26754528_27754528
rs10880300	0.000291864	chr12_42498103_43498103
rs112352304	0.000291857	chr1_155516035_156516035
rs12819924	0.000291795	chr12_42498103_43498103
rs7174591	0.000291772	chr15_26754528_27754528
rs28625958	0.000291723	chr15_26754528_27754528
rs7182868	0.000291691	chr15_26754528_27754528
rs11832055	0.000291689	chr12_42498103_43498103
rs11181505	0.000291677	chr12_42498103_43498103
rs11181752	0.000291668	chr12_42498103_43498103
rs762634	0.000291617	chr16_28371860_29371860
rs12423824	0.000291612	chr12_42498103_43498103
rs56036005	0.00029161	chr12_42498103_43498103
rs4768444	0.000291607	chr12_42498103_43498103
rs3747564	0.000291606	chr12_42498103_43498103
rs11181768	0.000291602	chr12_42498103_43498103
rs2744816	0.000291584	chr1_11037977_12037977
rs11181498	0.00029149	chr12_42498103_43498103
rs4584641	0.000291468	chr12_42498103_43498103
rs17585588	0.000291435	chr12_42498103_43498103
rs12324176	0.000291425	chr15_26754528_27754528
rs12717907	0.000291411	chr5_142926117_145001151
rs114085087	0.000291397	chr12_42498103_43498103
rs112572060	0.000291366	chr12_42498103_43498103
rs746893	0.000291302	chr12_42498103_43498103
rs74774171	0.000291285	chr12_42498103_43498103
rs61998076	0.000291218	chr15_26754528_27754528
rs58984176	0.000291201	chr12_42498103_43498103
rs67397416	0.000291195	chr12_42498103_43498103
rs12439851	0.000291165	chr15_26754528_27754528
rs61926596	0.000291145	chr12_42498103_43498103
rs146945912	0.000291086	chr12_42498103_43498103
rs11181439	0.000290963	chr12_42498103_43498103
rs17585337	0.000290949	chr12_42498103_43498103
rs11488910	0.00029094	chr15_26754528_27754528
rs17647963	0.000290921	chr15_26754528_27754528
rs4091431	0.000290875	chr12_42498103_43498103
rs1432131	0.000290832	chr15_26754528_27754528
rs34407424	0.000290737	chr1_225288920_226288920
rs11181730	0.00029072	chr12_42498103_43498103
rs113092652	0.000290714	chr12_42498103_43498103
rs11181759	0.000290637	chr12_42498103_43498103
rs73118047	0.000290596	chr12_42498103_43498103
rs113277398	0.000290364	chr15_26754528_27754528
rs55648327	0.00029035	chr12_42498103_43498103
rs59323847	0.000290283	chr12_42498103_43498103
rs10880308	0.000290279	chr12_42498103_43498103
rs11637860	0.000290238	chr15_26754528_27754528
rs7956425	0.000290237	chr12_42498103_43498103
rs73098049	0.000290235	chr20_40755778_41755778
rs12912421	0.000290211	chr15_26754528_27754528
rs11181495	0.000290151	chr12_42498103_43498103
rs11181583	0.000290115	chr12_42498103_43498103
rs12403292	0.000290036	chr1_225288920_226288920
rs10785352	0.000289943	chr12_42498103_43498103
rs61926595	0.000289856	chr12_42498103_43498103
rs4906895	0.000289698	chr15_26754528_27754528
rs7957490	0.000289684	chr12_42498103_43498103
rs11638842	0.000289671	chr15_26754528_27754528
rs28832089	0.00028966	chr15_26754528_27754528
rs28880331	0.00028964	chr15_26754528_27754528
rs1432132	0.000289632	chr15_26754528_27754528
rs61851479	0.000289593	chr1_225288920_226288920
rs2141931	0.000289573	chr12_42498103_43498103
rs1796372	0.000289524	chr12_42498103_43498103
rs10785411	0.000289436	chr12_42498103_43498103
rs7605067	0.000289428	chr2_100076807_101533697
rs12077966	0.000289393	chr1_225288920_226288920
rs1553447	0.000289299	chr1_225288920_226288920
rs4243104	0.000289267	chr15_26754528_27754528
rs11181647	0.00028924	chr12_42498103_43498103
rs28870744	0.000289223	chr15_26754528_27754528
rs72712074	0.000289155	chr15_26754528_27754528
rs117482967	0.000289142	chr15_26754528_27754528
rs7170991	0.000289132	chr15_26754528_27754528
rs4653614	0.000289095	chr1_225288920_226288920
rs73128403	0.000289025	chr12_42498103_43498103
rs55865296	0.00028897	chr12_42498103_43498103
rs11181608	0.000288938	chr12_42498103_43498103
rs77263400	0.000288891	chr12_42498103_43498103
rs11635961	0.000288886	chr15_26754528_27754528
rs28384260	0.000288877	chr15_26754528_27754528
rs11181758	0.000288809	chr12_42498103_43498103
rs7962560	0.000288779	chr12_42498103_43498103
rs112406318	0.000288772	chr1_11037977_12037977
rs11181750	0.000288734	chr12_42498103_43498103
rs534123079	0.000288696	chr12_42498103_43498103
rs76733163	0.000288681	chr15_26754528_27754528
rs112044529	0.000288644	chr20_40755778_41755778
rs10519566	0.000288618	chr15_26754528_27754528
rs4238083	0.000288576	chr12_42498103_43498103
rs12370828	0.000288567	chr12_42498103_43498103
rs4768460	0.00028855	chr12_42498103_43498103
rs11857575	0.000288543	chr15_26754528_27754528
rs7309818	0.000288539	chr12_42498103_43498103
rs7358790	0.000288536	chr12_42498103_43498103
rs2139739	0.000288491	chr12_42498103_43498103
rs3922855	0.000288478	chr15_26754528_27754528
rs4906902	0.000288393	chr15_26754528_27754528
rs10785365	0.000288349	chr12_42498103_43498103
rs11181755	0.000288318	chr12_42498103_43498103
rs12442345	0.000288312	chr15_26754528_27754528
rs61924453	0.000288247	chr12_42498103_43498103
rs56120916	0.000288243	chr15_26754528_27754528
rs4768026	0.000288223	chr12_42498103_43498103
rs1836695	0.000288221	chr12_42498103_43498103
rs7171458	0.000288117	chr15_26754528_27754528
rs76853506	0.00028811	chr15_26754528_27754528
rs11834192	0.000288075	chr12_42498103_43498103
rs2407119	0.000288037	chr12_42498103_43498103
rs117360030	0.000287968	chr12_42498103_43498103
rs17091317	0.000287924	chr12_42498103_43498103
rs12594747	0.000287919	chr15_26754528_27754528
rs11181751	0.000287898	chr12_42498103_43498103
rs11181450	0.000287837	chr12_42498103_43498103
rs77034612	0.000287834	chr12_42498103_43498103
rs73121824	0.000287834	chr12_42498103_43498103
rs3990771	0.000287763	chr12_42498103_43498103
rs11577306	0.000287714	chr1_225288920_226288920
rs17548889	0.000287692	chr12_42498103_43498103
rs11181760	0.000287685	chr12_42498103_43498103
rs75711592	0.000287669	chr12_42498103_43498103
rs2045150	0.000287641	chr15_26754528_27754528
rs12314566	0.000287637	chr12_42498103_43498103
rs11181754	0.000287499	chr12_42498103_43498103
rs1669941	0.000287494	chr12_42498103_43498103
rs7134331	0.000287476	chr12_42498103_43498103
rs11181634	0.000287415	chr12_42498103_43498103
rs12439168	0.000287405	chr15_26754528_27754528
rs61182449	0.000287352	chr15_26754528_27754528
rs7170907	0.000287324	chr15_26754528_27754528
rs11181648	0.000287312	chr12_42498103_43498103
rs4768455	0.000287287	chr12_42498103_43498103
rs2406675	0.000287272	chr12_42498103_43498103
rs28609742	0.000287236	chr15_26754528_27754528
rs1432130	0.000287204	chr15_26754528_27754528
rs28675337	0.000287194	chr15_26754528_27754528
rs8026927	0.000287191	chr15_26754528_27754528
rs117423705	0.000287182	chr12_42498103_43498103
rs6102912	0.000287178	chr20_40755778_41755778
rs7958006	0.000287106	chr12_42498103_43498103
rs56408180	0.000287089	chr12_42498103_43498103
rs76985437	0.000287086	chr12_42498103_43498103
rs7170270	0.000287065	chr15_26754528_27754528
rs4768027	0.000287061	chr12_42498103_43498103
rs61924601	0.000287051	chr12_42498103_43498103
rs7133963	0.000287041	chr12_42498103_43498103
rs7167688	0.000287009	chr15_26754528_27754528
rs8035064	0.000286977	chr15_26754528_27754528
rs76948890	0.000286973	chr12_42498103_43498103
rs8026090	0.000286948	chr15_26754528_27754528
rs11181753	0.000286922	chr12_42498103_43498103
rs12423470	0.000286906	chr12_42498103_43498103
rs11181459	0.000286852	chr12_42498103_43498103
rs1167156	0.000286811	chr12_42498103_43498103
rs140624070	0.000286784	chr15_26754528_27754528
rs79683007	0.000286767	chr12_42498103_43498103
rs60559086	0.000286765	chr12_42498103_43498103
rs118071185	0.00028676	chr15_26754528_27754528
rs661753	0.000286744	chr1_225288920_226288920
rs10736006	0.000286662	chr12_42498103_43498103
rs146493434	0.000286625	chr12_42498103_43498103
rs60978163	0.000286566	chr12_42498103_43498103
rs72708065	0.000286549	chr15_26754528_27754528
rs7307159	0.000286534	chr12_42498103_43498103
rs76399839	0.000286523	chr12_42498103_43498103
rs1922761	0.000286513	chr12_42498103_43498103
rs11833649	0.000286484	chr12_42498103_43498103
rs116954793	0.000286458	chr12_42498103_43498103
rs79060798	0.000286451	chr12_42498103_43498103
rs1426222	0.000286405	chr15_26754528_27754528
rs184635077	0.000286387	chr12_42498103_43498103
rs11181407	0.000286375	chr12_42498103_43498103
rs61926570	0.000286242	chr12_42498103_43498103
rs112552352	0.000286231	chr15_26754528_27754528
rs553000012	0.000286224	chr12_42498103_43498103
rs11181761	0.000286191	chr12_42498103_43498103
rs754185	0.000286174	chr15_26754528_27754528
rs34118828	0.000286173	chr15_26754528_27754528
rs11857324	0.00028617	chr15_26754528_27754528
rs7496274	0.00028614	chr15_26754528_27754528
rs77958948	0.000286128	chr20_40755778_41755778
rs17583239	0.000286116	chr12_42498103_43498103
rs11632969	0.000286077	chr15_26754528_27754528
rs78250896	0.000286045	chr12_42498103_43498103
rs4363673	0.000286003	chr12_42498103_43498103
rs4768033	0.00028595	chr12_42498103_43498103
rs3810786	0.000285917	chr12_42498103_43498103
rs111988587	0.000285891	chr1_11037977_12037977
rs1813364	0.000285875	chr12_42498103_43498103
rs113651661	0.000285871	chr15_26754528_27754528
rs17091490	0.000285849	chr12_42498103_43498103
rs61998077	0.000285825	chr15_26754528_27754528
rs118180091	0.000285783	chr15_26754528_27754528
rs4768028	0.000285772	chr12_42498103_43498103
rs12427122	0.000285769	chr12_42498103_43498103
rs7974264	0.00028576	chr12_42498103_43498103
rs989856	0.00028576	chr15_26754528_27754528
rs118067598	0.000285746	chr12_42498103_43498103
rs10880353	0.000285733	chr12_42498103_43498103
rs675571	0.00028572	chr1_225288920_226288920
rs7976676	0.000285706	chr12_42498103_43498103
rs61924403	0.000285634	chr12_42498103_43498103
rs11181845	0.000285632	chr12_42498103_43498103
rs12322136	0.0002856	chr12_42498103_43498103
rs17091364	0.000285568	chr12_42498103_43498103
rs76588811	0.000285558	chr12_42498103_43498103
rs4768476	0.000285538	chr12_42498103_43498103
rs28378890	0.00028553	chr15_26754528_27754528
rs28875578	0.000285469	chr15_26754528_27754528
rs7954834	0.000285426	chr12_42498103_43498103
rs35206916	0.000285424	chr12_42498103_43498103
rs28803540	0.000285416	chr15_26754528_27754528
rs17092323	0.000285378	chr12_42498103_43498103
rs12424511	0.000285315	chr12_42498103_43498103
rs1183242	0.000285304	chr12_42498103_43498103
rs61773882	0.000285281	chr1_11037977_12037977
rs1988893	0.000285273	chr12_42498103_43498103
rs112263913	0.000285243	chr12_42498103_43498103
rs4378455	0.000285223	chr12_42498103_43498103
rs11181851	0.000285212	chr12_42498103_43498103
rs1182876	0.000285209	chr12_42498103_43498103
rs12425177	0.000285189	chr12_42498103_43498103
rs67215543	0.000285148	chr12_42498103_43498103
rs8043244	0.000285104	chr15_26754528_27754528
rs118155524	0.000285083	chr15_26754528_27754528
rs12424138	0.000285079	chr12_42498103_43498103
rs12424504	0.000285071	chr12_42498103_43498103
rs7979122	0.00028503	chr12_42498103_43498103
rs12118107	0.00028499	chr1_11037977_12037977
rs117472397	0.000284982	chr12_42498103_43498103
rs79600726	0.000284978	chr12_42498103_43498103
rs144087072	0.000284965	chr12_42498103_43498103
rs57624397	0.000284949	chr12_42498103_43498103
rs11181679	0.000284921	chr12_42498103_43498103
rs75397159	0.000284879	chr12_42498103_43498103
rs11181856	0.000284843	chr12_42498103_43498103
rs17092320	0.000284822	chr12_42498103_43498103
rs10880290	0.00028472	chr12_42498103_43498103
rs4845872	0.000284637	chr1_11037977_12037977
rs575139302	0.000284597	chr12_42498103_43498103
rs76089038	0.000284592	chr12_42498103_43498103
rs55645737	0.000284584	chr12_42498103_43498103
rs12424763	0.000284575	chr12_42498103_43498103
rs34995046	0.000284574	chr1_155516035_156516035
rs12320755	0.000284567	chr12_42498103_43498103
rs61926588	0.000284562	chr12_42498103_43498103
rs6030612	0.000284551	chr20_40755778_41755778
rs140101967	0.000284549	chr12_42498103_43498103
rs77712754	0.000284537	chr12_42498103_43498103
rs77534764	0.000284527	chr15_26754528_27754528
rs72715933	0.000284519	chr15_26754528_27754528
rs79786778	0.000284461	chr12_42498103_43498103
rs77398691	0.00028444	chr12_42498103_43498103
rs1517663	0.000284436	chr12_42498103_43498103
rs11181489	0.000284337	chr12_42498103_43498103
rs12425193	0.000284332	chr12_42498103_43498103
rs4347595	0.000284331	chr15_26754528_27754528
rs11586783	0.000284331	chr1_225288920_226288920
rs77094423	0.000284282	chr12_42498103_43498103
rs4812654	0.000284281	chr20_40755778_41755778
rs58051348	0.000284255	chr15_26754528_27754528
rs79560208	0.000284228	chr12_42498103_43498103
rs7302384	0.000284211	chr12_42498103_43498103
rs59064553	0.000284193	chr12_42498103_43498103
rs59663266	0.000284187	chr12_42498103_43498103
rs61851518	0.000284159	chr1_225288920_226288920
rs7299614	0.000284151	chr12_42498103_43498103
rs8031731	0.000284102	chr15_26754528_27754528
rs10880342	0.000284101	chr12_42498103_43498103
rs11853936	0.0002841	chr15_26754528_27754528
rs4768029	0.00028404	chr12_42498103_43498103
rs12426988	0.000284012	chr12_42498103_43498103
rs12915848	0.000284006	chr15_26754528_27754528
rs56095128	0.00028398	chr15_26754528_27754528
rs114489166	0.000283961	chr15_26754528_27754528
rs11181682	0.000283945	chr12_42498103_43498103
rs12424886	0.000283939	chr12_42498103_43498103
rs116868761	0.00028389	chr12_42498103_43498103
rs142269054	0.000283872	chr12_42498103_43498103
rs11181528	0.00028387	chr12_42498103_43498103
rs10779753	0.000283866	chr1_11037977_12037977
rs878920	0.000283852	chr15_26754528_27754528
rs61926694	0.000283836	chr12_42498103_43498103
rs12426235	0.000283825	chr12_42498103_43498103
rs3212338	0.000283811	chr15_26754528_27754528
rs12439992	0.000283805	chr15_26754528_27754528
rs753094	0.000283766	chr15_26754528_27754528
rs8027057	0.000283732	chr15_26754528_27754528
rs74737967	0.000283713	chr12_42498103_43498103
rs11181534	0.00028371	chr12_42498103_43498103
rs75755435	0.00028371	chr12_42498103_43498103
rs2406852	0.000283705	chr12_42498103_43498103
rs76082953	0.000283681	chr12_42498103_43498103
rs117371121	0.000283664	chr15_26754528_27754528
rs6606869	0.000283663	chr15_26754528_27754528
rs11181678	0.000283641	chr12_42498103_43498103
rs2034615	0.000283639	chr12_42498103_43498103
rs183657280	0.000283629	chr15_26754528_27754528
rs2731018	0.000283606	chr12_42498103_43498103
rs10785410	0.000283599	chr12_42498103_43498103
rs78040138	0.000283579	chr12_42498103_43498103
rs12898758	0.000283577	chr15_26754528_27754528
rs1378095	0.000283543	chr15_26754528_27754528
rs13015896	0.000283518	chr2_100076807_101533697
rs8036660	0.000283487	chr15_26754528_27754528
rs4372513	0.000283484	chr12_42498103_43498103
rs80306289	0.000283457	chr12_42498103_43498103
rs10880413	0.000283431	chr12_42498103_43498103
rs12424455	0.00028343	chr12_42498103_43498103
rs10880377	0.000283397	chr12_42498103_43498103
rs58467497	0.000283386	chr12_42498103_43498103
rs35012772	0.000283354	chr12_42498103_43498103
rs201393076	0.000283275	chr12_42498103_43498103
rs11181660	0.000283269	chr12_42498103_43498103
rs17137601	0.000283237	chr15_26754528_27754528
rs7133172	0.000283189	chr12_42498103_43498103
rs60131710	0.000283188	chr12_42498103_43498103
rs79730247	0.000283163	chr12_42498103_43498103
rs56315383	0.000283146	chr12_42498103_43498103
rs59263523	0.000283126	chr15_26754528_27754528
rs10915797	0.000283101	chr1_225288920_226288920
rs4768472	0.0002831	chr12_42498103_43498103
rs78643105	0.000283088	chr12_42498103_43498103
rs9745060	0.000283085	chr15_26754528_27754528
rs55653923	0.000283063	chr12_42498103_43498103
rs6102774	0.000283063	chr20_40755778_41755778
rs11181457	0.000283058	chr12_42498103_43498103
rs75253599	0.000283031	chr12_42498103_43498103
rs754199	0.000283015	chr15_26754528_27754528
rs140226880	0.000282971	chr12_42498103_43498103
rs7316313	0.000282965	chr12_42498103_43498103
rs4768464	0.00028288	chr12_42498103_43498103
rs60211398	0.000282815	chr12_42498103_43498103
rs11181414	0.000282795	chr12_42498103_43498103
rs73361581	0.000282745	chr15_26754528_27754528
rs79970465	0.000282733	chr12_42498103_43498103
rs117554413	0.000282687	chr12_42498103_43498103
rs12425775	0.000282687	chr12_42498103_43498103
rs76607511	0.000282643	chr12_42498103_43498103
rs113628458	0.000282633	chr15_26754528_27754528
rs12426871	0.000282621	chr12_42498103_43498103
rs74005009	0.000282613	chr15_26754528_27754528
rs75716120	0.000282612	chr12_42498103_43498103
rs8036266	0.000282559	chr15_26754528_27754528
rs73129689	0.00028255	chr12_42498103_43498103
rs2203734	0.000282543	chr12_42498103_43498103
rs78625276	0.000282537	chr12_42498103_43498103
rs6606870	0.00028253	chr15_26754528_27754528
rs12426718	0.000282521	chr12_42498103_43498103
rs10785380	0.00028252	chr12_42498103_43498103
rs61924566	0.00028252	chr12_42498103_43498103
rs10785379	0.000282515	chr12_42498103_43498103
rs117152796	0.000282509	chr15_26754528_27754528
rs61996886	0.000282488	chr15_26754528_27754528
rs73127873	0.000282485	chr12_42498103_43498103
rs72715952	0.00028248	chr15_26754528_27754528
rs2407106	0.000282475	chr12_42498103_43498103
rs3810789	0.000282465	chr12_42498103_43498103
rs1914487	0.000282462	chr12_42498103_43498103
rs71453337	0.000282462	chr12_42498103_43498103
rs28426996	0.000282411	chr15_26754528_27754528
rs11181806	0.000282387	chr12_42498103_43498103
rs10785368	0.000282343	chr12_42498103_43498103
rs1669944	0.000282336	chr12_42498103_43498103
rs75158559	0.000282331	chr12_42498103_43498103
rs17646186	0.000282324	chr15_26754528_27754528
rs77013487	0.000282291	chr15_26754528_27754528
rs8042348	0.000282276	chr15_26754528_27754528
rs115988019	0.000282244	chr15_26754528_27754528
rs1863459	0.000282202	chr15_26754528_27754528
rs117429682	0.0002822	chr12_42498103_43498103
rs117422274	0.000282185	chr12_42498103_43498103
rs11833990	0.000282184	chr12_42498103_43498103
rs12426290	0.000282182	chr12_42498103_43498103
rs1402362	0.00028218	chr12_42498103_43498103
rs112672513	0.000282131	chr15_26754528_27754528
rs7179550	0.000282123	chr15_26754528_27754528
rs11181673	0.000282111	chr12_42498103_43498103
rs955918	0.000282104	chr12_42498103_43498103
rs17513656	0.000282095	chr12_42498103_43498103
rs1669889	0.000282094	chr12_42498103_43498103
rs2406683	0.000282088	chr12_42498103_43498103
rs7975971	0.000282088	chr12_42498103_43498103
rs11632663	0.000282066	chr15_26754528_27754528
rs7956361	0.000282056	chr12_42498103_43498103
rs2912587	0.000282042	chr15_26754528_27754528
rs7975932	0.00028203	chr12_42498103_43498103
rs1551418	0.000282006	chr15_26754528_27754528
rs74340883	0.000281989	chr12_42498103_43498103
rs34304596	0.00028198	chr1_225288920_226288920
rs1167129	0.000281965	chr12_42498103_43498103
rs7133039	0.000281959	chr12_42498103_43498103
rs8041947	0.000281958	chr15_26754528_27754528
rs9920325	0.000281953	chr15_26754528_27754528
rs200853222	0.000281936	chr12_42498103_43498103
rs11181419	0.000281889	chr12_42498103_43498103
rs1402365	0.000281874	chr12_42498103_43498103
rs77262338	0.000281846	chr12_42498103_43498103
rs76422478	0.000281846	chr12_42498103_43498103
rs4768469	0.000281827	chr12_42498103_43498103
rs10444887	0.000281795	chr15_26754528_27754528
rs61996546	0.000281787	chr15_26754528_27754528
rs1656541	0.000281779	chr12_42498103_43498103
rs61924567	0.000281748	chr12_42498103_43498103
rs10785393	0.000281744	chr12_42498103_43498103
rs3810788	0.000281734	chr12_42498103_43498103
rs10880285	0.000281703	chr12_42498103_43498103
rs76695665	0.000281698	chr12_42498103_43498103
rs12440068	0.000281631	chr15_26754528_27754528
rs17137620	0.000281602	chr15_26754528_27754528
rs17092379	0.000281599	chr12_42498103_43498103
rs11834697	0.000281588	chr12_42498103_43498103
rs12443166	0.000281566	chr15_26754528_27754528
rs60149818	0.000281523	chr15_26754528_27754528
rs59956976	0.000281502	chr15_26754528_27754528
rs56404257	0.000281489	chr12_42498103_43498103
rs6576585	0.000281464	chr15_26754528_27754528
rs7301845	0.000281461	chr12_42498103_43498103
rs4335747	0.000281448	chr15_26754528_27754528
rs117930155	0.000281441	chr12_42498103_43498103
rs11181480	0.000281433	chr12_42498103_43498103
rs11831729	0.000281394	chr12_42498103_43498103
rs9920472	0.000281381	chr15_26754528_27754528
rs1167157	0.000281381	chr12_42498103_43498103
rs10400520	0.000281362	chr12_42498103_43498103
rs17647933	0.000281356	chr15_26754528_27754528
rs12908941	0.000281321	chr15_26754528_27754528
rs1669930	0.000281294	chr12_42498103_43498103
rs12820881	0.000281274	chr12_42498103_43498103
rs117521428	0.00028125	chr12_42498103_43498103
rs146422935	0.000281231	chr12_42498103_43498103
rs11161325	0.000281206	chr15_26754528_27754528
rs7168194	0.000281178	chr15_26754528_27754528
rs28499121	0.000281172	chr15_26754528_27754528
rs10153607	0.000281159	chr2_100076807_101533697
rs61996888	0.000281143	chr15_26754528_27754528
rs1167142	0.000281134	chr12_42498103_43498103
rs7970870	0.000281112	chr12_42498103_43498103
rs974218	0.000281084	chr12_42498103_43498103
rs1517661	0.000281077	chr12_42498103_43498103
rs7304920	0.000281072	chr12_42498103_43498103
rs116468999	0.000281052	chr12_42498103_43498103
rs12916303	0.000281048	chr15_26754528_27754528
rs2222337	0.000281045	chr12_42498103_43498103
rs112357703	0.000281039	chr12_42498103_43498103
rs6582430	0.000280987	chr12_42498103_43498103
rs11181437	0.000280961	chr12_42498103_43498103
rs1318490	0.000280956	chr12_42498103_43498103
rs908664	0.000280941	chr12_42498103_43498103
rs7403021	0.000280906	chr15_26754528_27754528
rs11181438	0.000280881	chr12_42498103_43498103
rs2406873	0.000280876	chr12_42498103_43498103
rs74988805	0.000280848	chr15_26754528_27754528
rs4768477	0.000280826	chr12_42498103_43498103
rs7133774	0.000280798	chr12_42498103_43498103
rs8030329	0.000280792	chr15_26754528_27754528
rs1914486	0.000280791	chr12_42498103_43498103
rs1378098	0.000280761	chr15_26754528_27754528
rs12322518	0.000280735	chr12_42498103_43498103
rs79228299	0.000280731	chr12_42498103_43498103
rs61926563	0.000280728	chr12_42498103_43498103
rs12227905	0.000280699	chr12_42498103_43498103
rs11161326	0.000280699	chr15_26754528_27754528
rs12118041	0.000280691	chr1_11037977_12037977
rs117307938	0.000280685	chr12_42498103_43498103
rs28454550	0.000280681	chr15_26754528_27754528
rs61926573	0.00028068	chr12_42498103_43498103
rs11181447	0.000280677	chr12_42498103_43498103
rs76090554	0.000280668	chr12_42498103_43498103
rs58275387	0.000280655	chr15_26754528_27754528
rs61926575	0.000280632	chr12_42498103_43498103
rs28613432	0.000280622	chr15_26754528_27754528
rs11181533	0.000280613	chr12_42498103_43498103
rs17091102	0.000280611	chr12_42498103_43498103
rs12372336	0.000280599	chr12_42498103_43498103
rs113875147	0.000280593	chr15_26754528_27754528
rs61926572	0.00028058	chr12_42498103_43498103
rs113676073	0.000280576	chr12_42498103_43498103
rs76813314	0.000280558	chr12_42498103_43498103
rs12579754	0.000280556	chr12_42498103_43498103
rs12580906	0.000280556	chr12_42498103_43498103
rs1517662	0.000280537	chr12_42498103_43498103
rs193114838	0.000280501	chr1_155516035_156516035
rs10880412	0.000280493	chr12_42498103_43498103
rs7167003	0.000280491	chr15_26754528_27754528
rs118178290	0.000280491	chr12_42498103_43498103
rs112721576	0.000280478	chr15_26754528_27754528
rs1656514	0.00028047	chr12_42498103_43498103
rs2678131	0.00028047	chr12_42498103_43498103
rs6030614	0.000280436	chr20_40755778_41755778
rs11181823	0.000280428	chr12_42498103_43498103
rs12582924	0.00028039	chr12_42498103_43498103
rs7495797	0.000280385	chr15_26754528_27754528
rs11181418	0.000280364	chr12_42498103_43498103
rs1795941	0.000280346	chr12_42498103_43498103
rs73130454	0.000280341	chr12_42498103_43498103
rs11829171	0.000280337	chr12_42498103_43498103
rs11181436	0.00028032	chr12_42498103_43498103
rs34320932	0.000280289	chr12_42498103_43498103
rs2406874	0.000280278	chr12_42498103_43498103
rs11181809	0.000280275	chr12_42498103_43498103
rs8027773	0.000280244	chr15_26754528_27754528
rs7976731	0.00028022	chr12_42498103_43498103
rs1367959	0.000280215	chr15_26754528_27754528
rs11181458	0.000280197	chr12_42498103_43498103
rs1796346	0.000280195	chr12_42498103_43498103
rs12371762	0.000280192	chr12_42498103_43498103
rs10519593	0.000280171	chr15_26754528_27754528
rs9330236	0.000280169	chr15_26754528_27754528
rs56347355	0.000280136	chr12_42498103_43498103
rs117734776	0.000280114	chr15_26754528_27754528
rs10029800	0.000280109	chr4_151640226_153458338
rs7496334	0.000280104	chr15_26754528_27754528
rs79602519	0.000280101	chr12_42498103_43498103
rs3810791	0.000280094	chr12_42498103_43498103
rs57908879	0.000280088	chr12_42498103_43498103
rs2195817	0.000280087	chr15_26754528_27754528
rs7963726	0.000280055	chr12_42498103_43498103
rs12578133	0.000280022	chr12_42498103_43498103
rs28874898	0.000280009	chr15_26754528_27754528
rs12228701	0.000279998	chr12_42498103_43498103
rs12311447	0.000279984	chr12_42498103_43498103
rs56992933	0.000279955	chr15_26754528_27754528
rs56755189	0.000279924	chr12_42498103_43498103
rs4623662	0.000279921	chr1_225288920_226288920
rs11181482	0.000279916	chr12_42498103_43498103
rs11181434	0.000279916	chr12_42498103_43498103
rs11161327	0.000279902	chr15_26754528_27754528
rs11520295	0.000279879	chr12_42498103_43498103
rs4319288	0.000279853	chr1_225288920_226288920
rs1533714	0.000279843	chr12_42498103_43498103
rs148246316	0.000279838	chr12_42498103_43498103
rs1520826	0.000279799	chr12_42498103_43498103
rs4887549	0.000279794	chr15_26754528_27754528
rs35890846	0.00027979	chr12_42498103_43498103
rs117704459	0.000279714	chr15_26754528_27754528
rs12592112	0.00027966	chr15_26754528_27754528
rs724456	0.000279658	chr15_26754528_27754528
rs74218961	0.000279649	chr12_42498103_43498103
rs10880393	0.000279638	chr12_42498103_43498103
rs111881798	0.000279633	chr20_40755778_41755778
rs1167113	0.00027963	chr12_42498103_43498103
rs118125415	0.000279625	chr12_42498103_43498103
rs55949213	0.000279622	chr12_42498103_43498103
rs59844371	0.000279621	chr12_42498103_43498103
rs73124421	0.000279602	chr12_42498103_43498103
rs8043317	0.000279599	chr15_26754528_27754528
rs8035567	0.000279537	chr15_26754528_27754528
rs1864796	0.000279524	chr15_26754528_27754528
rs11181826	0.000279522	chr12_42498103_43498103
rs10506220	0.000279512	chr12_42498103_43498103
rs1864798	0.000279503	chr15_26754528_27754528
rs10880392	0.000279465	chr12_42498103_43498103
rs78848665	0.00027945	chr15_26754528_27754528
rs1167108	0.000279447	chr12_42498103_43498103
rs11181470	0.000279379	chr12_42498103_43498103
rs2053945	0.000279372	chr12_42498103_43498103
rs61926566	0.000279309	chr12_42498103_43498103
rs7963169	0.000279305	chr12_42498103_43498103
rs7489148	0.000279295	chr12_42498103_43498103
rs11495743	0.000279291	chr12_42498103_43498103
rs9920143	0.000279282	chr15_26754528_27754528
rs10785409	0.000279249	chr12_42498103_43498103
rs7955802	0.000279199	chr12_42498103_43498103
rs56275096	0.000279187	chr12_42498103_43498103
rs12229262	0.000279178	chr12_42498103_43498103
rs481746	0.000279161	chr1_225288920_226288920
rs10880299	0.000279144	chr12_42498103_43498103
rs7315587	0.000279124	chr12_42498103_43498103
rs12227380	0.000279111	chr12_42498103_43498103
rs12298299	0.00027907	chr12_42498103_43498103
rs1369611	0.000279051	chr12_42498103_43498103
rs61924352	0.000279035	chr12_42498103_43498103
rs59002868	0.000279004	chr15_26754528_27754528
rs9806546	0.000279003	chr15_26754528_27754528
rs146420855	0.000278992	chr15_26754528_27754528
rs10785399	0.000278952	chr12_42498103_43498103
rs1452106	0.000278937	chr12_42498103_43498103
rs7183073	0.000278932	chr15_26754528_27754528
rs67723001	0.000278923	chr15_26754528_27754528
rs7967131	0.000278852	chr12_42498103_43498103
rs2407185	0.000278846	chr12_42498103_43498103
rs12227738	0.00027882	chr12_42498103_43498103
rs3950231	0.00027882	chr12_42498103_43498103
rs11829548	0.000278817	chr12_42498103_43498103
rs1402364	0.000278796	chr12_42498103_43498103
rs56058240	0.000278788	chr15_26754528_27754528
rs17092358	0.000278787	chr12_42498103_43498103
rs1656551	0.000278785	chr12_42498103_43498103
rs11181451	0.000278773	chr12_42498103_43498103
rs12228962	0.000278771	chr12_42498103_43498103
rs10880292	0.000278771	chr12_42498103_43498103
rs1864797	0.00027877	chr15_26754528_27754528
rs10880387	0.000278763	chr12_42498103_43498103
rs7311715	0.000278744	chr12_42498103_43498103
rs11181429	0.000278741	chr12_42498103_43498103
rs17091176	0.000278675	chr12_42498103_43498103
rs1973063	0.00027866	chr15_26754528_27754528
rs10160996	0.000278656	chr12_42498103_43498103
rs4457814	0.000278651	chr12_42498103_43498103
rs144463014	0.000278644	chr12_42498103_43498103
rs6102776	0.000278624	chr20_40755778_41755778
rs890319	0.000278611	chr15_26754528_27754528
rs12229735	0.00027861	chr12_42498103_43498103
rs11181644	0.000278608	chr12_42498103_43498103
rs111590413	0.000278605	chr12_42498103_43498103
rs10880293	0.000278605	chr12_42498103_43498103
rs61375966	0.000278597	chr12_42498103_43498103
rs73118491	0.000278595	chr12_42498103_43498103
rs148369253	0.00027856	chr12_42498103_43498103
rs11181431	0.00027856	chr12_42498103_43498103
rs4768470	0.000278555	chr12_42498103_43498103
rs12581958	0.000278543	chr12_42498103_43498103
rs61924349	0.000278539	chr12_42498103_43498103
rs11181448	0.000278517	chr12_42498103_43498103
rs12313884	0.000278511	chr12_42498103_43498103
rs3827523	0.000278503	chr12_42498103_43498103
rs3810790	0.000278503	chr12_42498103_43498103
rs11181853	0.00027848	chr12_42498103_43498103
rs1378097	0.00027848	chr15_26754528_27754528
rs61924355	0.000278412	chr12_42498103_43498103
rs1656535	0.000278409	chr12_42498103_43498103
rs7137021	0.000278408	chr12_42498103_43498103
rs3810792	0.000278405	chr12_42498103_43498103
rs4290299	0.000278387	chr12_42498103_43498103
rs4810372	0.000278339	chr20_40755778_41755778
rs11181674	0.000278338	chr12_42498103_43498103
rs4511495	0.000278331	chr15_26754528_27754528
rs58826545	0.000278325	chr12_42498103_43498103
rs144516598	0.000278318	chr15_26754528_27754528
rs61471584	0.000278305	chr12_42498103_43498103
rs7959691	0.000278304	chr12_42498103_43498103
rs7297665	0.000278299	chr12_42498103_43498103
rs60184016	0.000278293	chr12_42498103_43498103
rs146006335	0.000278281	chr12_42498103_43498103
rs11181433	0.000278229	chr12_42498103_43498103
rs12027609	0.000278223	chr1_11037977_12037977
rs113905921	0.00027822	chr15_26754528_27754528
rs11181675	0.000278189	chr12_42498103_43498103
rs1435710	0.000278175	chr12_42498103_43498103
rs11181681	0.000278167	chr12_42498103_43498103
rs12440850	0.000278165	chr15_26754528_27754528
rs10880386	0.000278159	chr12_42498103_43498103
rs60839834	0.000278146	chr12_42498103_43498103
rs4906904	0.000278132	chr15_26754528_27754528
rs11181680	0.000278126	chr12_42498103_43498103
rs10785403	0.000278115	chr12_42498103_43498103
rs11835257	0.00027811	chr12_42498103_43498103
rs2139738	0.000278096	chr12_42498103_43498103
rs10748343	0.000278088	chr12_42498103_43498103
rs75416540	0.000278077	chr12_42498103_43498103
rs142791658	0.000278067	chr12_42498103_43498103
rs7963276	0.000278063	chr12_42498103_43498103
rs2912593	0.000278059	chr15_26754528_27754528
rs1167123	0.000278017	chr12_42498103_43498103
rs10785402	0.000278014	chr12_42498103_43498103
rs4768031	0.000278001	chr12_42498103_43498103
rs8025544	0.000277997	chr15_26754528_27754528
rs7138709	0.000277994	chr12_42498103_43498103
rs3852595	0.000277979	chr12_42498103_43498103
rs7978388	0.000277969	chr12_42498103_43498103
rs11181440	0.000277964	chr12_42498103_43498103
rs60846704	0.000277949	chr12_42498103_43498103
rs11181445	0.000277918	chr12_42498103_43498103
rs7955547	0.000277902	chr12_42498103_43498103
rs17117335	0.000277885	chr15_26754528_27754528
rs3942436	0.000277884	chr12_42498103_43498103
rs79463838	0.000277879	chr12_42498103_43498103
rs878921	0.000277849	chr15_26754528_27754528
rs61999578	0.000277845	chr15_26754528_27754528
rs2600923	0.00027784	chr12_42498103_43498103
rs2425553	0.000277837	chr20_40755778_41755778
rs1520821	0.000277835	chr12_42498103_43498103
rs17092362	0.000277829	chr12_42498103_43498103
rs61924354	0.000277825	chr12_42498103_43498103
rs28396829	0.000277821	chr15_26754528_27754528
rs1882506	0.000277816	chr12_42498103_43498103
rs200463387	0.000277812	chr15_26754528_27754528
rs59047561	0.000277795	chr15_26754528_27754528
rs11181789	0.000277783	chr12_42498103_43498103
rs12230915	0.000277774	chr12_42498103_43498103
rs11613672	0.000277753	chr12_42498103_43498103
rs12302566	0.000277752	chr12_42498103_43498103
rs10880291	0.000277738	chr12_42498103_43498103
rs145071032	0.000277734	chr15_26754528_27754528
rs142696868	0.000277725	chr12_42498103_43498103
rs7316200	0.000277719	chr12_42498103_43498103
rs6030615	0.000277704	chr20_40755778_41755778
rs11181441	0.000277691	chr12_42498103_43498103
rs7958601	0.000277684	chr12_42498103_43498103
rs10880289	0.000277677	chr12_42498103_43498103
rs11181442	0.000277677	chr12_42498103_43498103
rs11263716	0.000277636	chr15_26754528_27754528
rs1864795	0.000277633	chr15_26754528_27754528
rs74698437	0.00027757	chr15_26754528_27754528
rs11181595	0.000277566	chr12_42498103_43498103
rs17092133	0.000277554	chr12_42498103_43498103
rs75854108	0.000277516	chr12_42498103_43498103
rs4768032	0.000277514	chr12_42498103_43498103
rs1432126	0.0002775	chr15_26754528_27754528
rs7306530	0.000277492	chr12_42498103_43498103
rs11181672	0.00027745	chr12_42498103_43498103
rs8041848	0.000277406	chr15_26754528_27754528
rs10908270	0.00027733	chr15_26754528_27754528
rs60414095	0.000277287	chr15_26754528_27754528
rs61996926	0.000277285	chr15_26754528_27754528
rs7166022	0.000277278	chr15_26754528_27754528
rs77558502	0.000277262	chr12_42498103_43498103
rs1167077	0.000277258	chr12_42498103_43498103
rs10785392	0.000277255	chr12_42498103_43498103
rs6582434	0.000277194	chr12_42498103_43498103
rs1426898	0.000277187	chr15_26754528_27754528
rs868765	0.000277142	chr12_42498103_43498103
rs61111737	0.000277125	chr15_26754528_27754528
rs1466468	0.000277078	chr1_225288920_226288920
rs976431	0.000277005	chr20_40755778_41755778
rs11181460	0.000277001	chr12_42498103_43498103
rs1167076	0.000276969	chr12_42498103_43498103
rs4363842	0.000276939	chr15_26754528_27754528
rs7171660	0.000276929	chr15_26754528_27754528
rs7301680	0.000276927	chr12_42498103_43498103
rs1402361	0.000276926	chr12_42498103_43498103
rs79566669	0.000276912	chr15_26754528_27754528
rs77148031	0.000276886	chr15_26754528_27754528
rs12903504	0.000276859	chr15_26754528_27754528
rs1896195	0.000276844	chr15_26754528_27754528
rs4887525	0.00027683	chr15_26754528_27754528
rs186184334	0.000276807	chr12_42498103_43498103
rs1796345	0.000276781	chr12_42498103_43498103
rs75266936	0.000276778	chr12_42498103_43498103
rs10748333	0.000276768	chr12_42498103_43498103
rs10880408	0.000276762	chr12_42498103_43498103
rs11181444	0.00027675	chr12_42498103_43498103
rs10880415	0.000276709	chr12_42498103_43498103
rs544430	0.000276704	chr1_225288920_226288920
rs7301391	0.000276683	chr12_42498103_43498103
rs57284063	0.000276679	chr12_42498103_43498103
rs10748344	0.000276674	chr12_42498103_43498103
rs60593679	0.000276672	chr12_42498103_43498103
rs115629713	0.000276671	chr1_11037977_12037977
rs878959	0.000276646	chr15_26754528_27754528
rs1369612	0.000276645	chr12_42498103_43498103
rs10880390	0.000276637	chr12_42498103_43498103
rs1033265	0.000276603	chr12_42498103_43498103
rs12439085	0.000276602	chr15_26754528_27754528
rs61996925	0.000276595	chr15_26754528_27754528
rs7976670	0.00027657	chr12_42498103_43498103
rs1167112	0.00027655	chr12_42498103_43498103
rs73130478	0.000276524	chr12_42498103_43498103
rs11610103	0.000276522	chr12_42498103_43498103
rs117766567	0.000276516	chr15_26754528_27754528
rs10880346	0.000276511	chr12_42498103_43498103
rs10880382	0.000276509	chr12_42498103_43498103
rs7959302	0.000276507	chr12_42498103_43498103
rs1656544	0.000276465	chr12_42498103_43498103
rs1796340	0.000276449	chr12_42498103_43498103
rs17488421	0.000276405	chr12_42498103_43498103
rs7486258	0.0002764	chr12_42498103_43498103
rs10519569	0.00027637	chr15_26754528_27754528
rs1167125	0.000276351	chr12_42498103_43498103
rs6685950	0.000276334	chr1_11037977_12037977
rs17137597	0.00027631	chr15_26754528_27754528
rs148126366	0.000276309	chr12_42498103_43498103
rs138087504	0.000276297	chr12_42498103_43498103
rs35586628	0.000276273	chr15_26754528_27754528
rs61054126	0.000276269	chr12_42498103_43498103
rs117893694	0.000276264	chr15_26754528_27754528
rs117959595	0.000276244	chr15_26754528_27754528
rs116164325	0.000276241	chr15_26754528_27754528
rs182155569	0.000276199	chr15_26754528_27754528
rs10444594	0.00027619	chr12_42498103_43498103
rs17092376	0.000276185	chr12_42498103_43498103
rs17566447	0.000276184	chr12_42498103_43498103
rs35150136	0.000276176	chr1_225288920_226288920
rs79407417	0.000276161	chr12_42498103_43498103
rs1551205	0.000276138	chr12_42498103_43498103
rs79903647	0.000276114	chr12_42498103_43498103
rs11181676	0.000276067	chr12_42498103_43498103
rs11181841	0.000276063	chr12_42498103_43498103
rs72759210	0.000276062	chr5_59351527_61252953
rs8024173	0.000276052	chr15_26754528_27754528
rs890320	0.000276046	chr15_26754528_27754528
rs139137164	0.00027603	chr15_26754528_27754528
rs11181821	0.000276029	chr12_42498103_43498103
rs67496443	0.000276017	chr15_26754528_27754528
rs4768466	0.000276003	chr12_42498103_43498103
rs4768021	0.000275993	chr12_42498103_43498103
rs11181449	0.000275975	chr12_42498103_43498103
rs113172863	0.000275934	chr12_42498103_43498103
rs7182071	0.000275927	chr15_26754528_27754528
rs1615978	0.000275871	chr12_42498103_43498103
rs11181808	0.000275863	chr12_42498103_43498103
rs989857	0.000275836	chr15_26754528_27754528
rs11181474	0.00027583	chr12_42498103_43498103
rs1167068	0.000275815	chr12_42498103_43498103
rs11580638	0.000275812	chr1_225288920_226288920
rs7964139	0.000275806	chr12_42498103_43498103
rs7177867	0.000275804	chr15_26754528_27754528
rs12320175	0.000275789	chr12_42498103_43498103
rs1851098	0.000275787	chr12_42498103_43498103
rs35948433	0.000275786	chr1_225288920_226288920
rs58676865	0.000275783	chr15_26754528_27754528
rs11181729	0.000275735	chr12_42498103_43498103
rs4768441	0.000275711	chr12_42498103_43498103
rs12423597	0.000275685	chr12_42498103_43498103
rs2043552	0.000275683	chr12_42498103_43498103
rs74004622	0.00027565	chr15_26754528_27754528
rs4338770	0.000275598	chr15_26754528_27754528
rs57144593	0.00027558	chr15_26754528_27754528
rs1369606	0.00027555	chr12_42498103_43498103
rs1001469	0.000275549	chr22_50601899_51601899
rs146941337	0.000275542	chr12_42498103_43498103
rs115136779	0.000275516	chr1_155516035_156516035
rs1116884	0.00027549	chr15_26754528_27754528
rs67613581	0.000275446	chr12_42498103_43498103
rs12581574	0.000275442	chr12_42498103_43498103
rs117581417	0.00027543	chr12_42498103_43498103
rs4887557	0.000275416	chr15_26754528_27754528
rs1865621	0.000275368	chr12_42498103_43498103
rs7497999	0.000275338	chr15_26754528_27754528
rs11181546	0.000275335	chr12_42498103_43498103
rs2316199	0.000275322	chr15_26754528_27754528
rs74004627	0.000275281	chr15_26754528_27754528
rs11585032	0.000275217	chr1_225288920_226288920
rs77441065	0.000275216	chr12_42498103_43498103
rs12372464	0.000275205	chr12_42498103_43498103
rs1607823	0.000275204	chr12_42498103_43498103
rs148704040	0.000275194	chr12_42498103_43498103
rs11181610	0.000275184	chr12_42498103_43498103
rs10785405	0.000275169	chr12_42498103_43498103
rs61926568	0.000275158	chr12_42498103_43498103
rs12313196	0.000275149	chr12_42498103_43498103
rs1356421	0.000275147	chr12_42498103_43498103
rs7181771	0.000275118	chr15_26754528_27754528
rs143930074	0.000275083	chr12_42498103_43498103
rs73128405	0.000275042	chr12_42498103_43498103
rs6576617	0.000275021	chr15_26754528_27754528
rs73131787	0.000275015	chr12_42498103_43498103
rs870972	0.000274998	chr12_42498103_43498103
rs9707898	0.000274978	chr15_26754528_27754528
rs61998081	0.000274897	chr15_26754528_27754528
rs10880406	0.000274891	chr12_42498103_43498103
rs149857245	0.000274865	chr12_42498103_43498103
rs1821639	0.00027484	chr12_42498103_43498103
rs2407120	0.000274814	chr12_42498103_43498103
rs36053947	0.000274808	chr15_26754528_27754528
rs11181836	0.00027477	chr12_42498103_43498103
rs17569638	0.00027476	chr12_42498103_43498103
rs71465207	0.000274758	chr15_26754528_27754528
rs80106218	0.000274742	chr15_26754528_27754528
rs61999626	0.000274739	chr15_26754528_27754528
rs11578729	0.00027473	chr1_225288920_226288920
rs11181749	0.000274724	chr12_42498103_43498103
rs4887522	0.00027472	chr15_26754528_27754528
rs2425579	0.000274708	chr20_40755778_41755778
rs79540031	0.000274703	chr15_26754528_27754528
rs4768454	0.000274686	chr12_42498103_43498103
rs6606903	0.00027464	chr15_26754528_27754528
rs10748345	0.000274617	chr12_42498103_43498103
rs12304475	0.00027461	chr12_42498103_43498103
rs139304653	0.000274552	chr12_42498103_43498103
rs10880255	0.000274545	chr12_42498103_43498103
rs72707662	0.000274521	chr15_26754528_27754528
rs10880305	0.000274498	chr12_42498103_43498103
rs2288695	0.00027449	chr15_26754528_27754528
rs7133836	0.000274472	chr12_42498103_43498103
rs992720	0.000274465	chr12_42498103_43498103
rs12303509	0.000274446	chr12_42498103_43498103
rs61926567	0.000274435	chr12_42498103_43498103
rs12440341	0.000274435	chr15_26754528_27754528
rs7964769	0.000274421	chr12_42498103_43498103
rs12817196	0.000274358	chr12_42498103_43498103
rs57026295	0.000274352	chr15_26754528_27754528
rs73122434	0.000274338	chr12_42498103_43498103
rs8041079	0.000274319	chr15_26754528_27754528
rs12905013	0.000274284	chr15_26754528_27754528
rs10785401	0.000274227	chr12_42498103_43498103
rs10785343	0.000274226	chr12_42498103_43498103
rs60670517	0.000274221	chr12_42498103_43498103
rs6576582	0.000274194	chr15_26754528_27754528
rs61996924	0.00027418	chr15_26754528_27754528
rs11181748	0.000274161	chr12_42498103_43498103
rs79765276	0.000274149	chr12_42498103_43498103
rs77653082	0.000274142	chr12_42498103_43498103
rs7967110	0.000274138	chr12_42498103_43498103
rs4906905	0.000274137	chr15_26754528_27754528
rs143662672	0.000274109	chr12_42498103_43498103
rs28667851	0.00027409	chr15_26754528_27754528
rs1520830	0.000274079	chr12_42498103_43498103
rs60950495	0.000274074	chr15_26754528_27754528
rs4392030	0.000274046	chr15_26754528_27754528
rs7964168	0.000274015	chr12_42498103_43498103
rs7182514	0.000273969	chr15_26754528_27754528
rs60776045	0.000273955	chr12_42498103_43498103
rs11181868	0.000273916	chr12_42498103_43498103
rs12439982	0.000273913	chr15_26754528_27754528
rs1344830	0.00027387	chr12_42498103_43498103
rs117578217	0.000273869	chr12_42498103_43498103
rs60569459	0.000273824	chr20_40755778_41755778
rs11583479	0.000273779	chr1_225288920_226288920
rs117063604	0.000273758	chr12_42498103_43498103
rs113232791	0.000273726	chr12_42498103_43498103
rs142709069	0.000273712	chr12_42498103_43498103
rs12423156	0.000273701	chr12_42498103_43498103
rs10880379	0.000273698	chr12_42498103_43498103
rs6582398	0.000273692	chr12_42498103_43498103
rs11181783	0.000273691	chr12_42498103_43498103
rs4499062	0.000273657	chr12_42498103_43498103
rs7165224	0.000273626	chr15_26754528_27754528
rs4392032	0.000273564	chr15_26754528_27754528
rs10785412	0.00027356	chr12_42498103_43498103
rs1656511	0.000273548	chr12_42498103_43498103
rs12817366	0.000273545	chr12_42498103_43498103
rs61996927	0.000273523	chr15_26754528_27754528
rs11181632	0.000273506	chr12_42498103_43498103
rs11181848	0.000273504	chr12_42498103_43498103
rs370472867	0.000273471	chr12_42498103_43498103
rs4768034	0.000273391	chr12_42498103_43498103
rs1796352	0.000273372	chr12_42498103_43498103
rs6016809	0.000273369	chr20_40755778_41755778
rs35847252	0.000273357	chr12_42498103_43498103
rs2300094	0.000273351	chr1_11037977_12037977
rs61355033	0.000273344	chr12_42498103_43498103
rs11181530	0.000273336	chr12_42498103_43498103
rs75387981	0.000273329	chr12_42498103_43498103
rs78589962	0.000273299	chr15_26754528_27754528
rs7309687	0.000273257	chr12_42498103_43498103
rs78170290	0.000273178	chr12_42498103_43498103
rs117472403	0.000273171	chr12_42498103_43498103
rs10880405	0.000273163	chr12_42498103_43498103
rs200227608	0.000273161	chr12_42498103_43498103
rs75615509	0.00027316	chr12_42498103_43498103
rs7980968	0.00027316	chr12_42498103_43498103
rs148356692	0.000273149	chr12_42498103_43498103
rs17584952	0.000273133	chr12_42498103_43498103
rs10880403	0.000273063	chr12_42498103_43498103
rs4768439	0.000273053	chr12_42498103_43498103
rs7957762	0.000273032	chr12_42498103_43498103
rs875887	0.000273023	chr12_42498103_43498103
rs35789527	0.000273017	chr20_40755778_41755778
rs117386577	0.000273002	chr12_42498103_43498103
rs12310737	0.000273	chr12_42498103_43498103
rs60216255	0.000272999	chr15_26754528_27754528
rs7137637	0.000272995	chr12_42498103_43498103
rs12298582	0.000272972	chr12_42498103_43498103
rs8027657	0.00027296	chr15_26754528_27754528
rs10880410	0.000272956	chr12_42498103_43498103
rs8042939	0.000272945	chr15_26754528_27754528
rs10785400	0.000272911	chr12_42498103_43498103
rs7957314	0.000272895	chr12_42498103_43498103
rs118034592	0.000272867	chr15_26754528_27754528
rs4887524	0.000272861	chr15_26754528_27754528
rs7970967	0.000272853	chr12_42498103_43498103
rs57263961	0.000272838	chr12_42498103_43498103
rs10444593	0.000272834	chr12_42498103_43498103
rs4768438	0.000272821	chr12_42498103_43498103
rs11181849	0.000272801	chr12_42498103_43498103
rs144904011	0.000272786	chr12_42498103_43498103
rs7167771	0.000272782	chr15_26754528_27754528
rs1167130	0.000272776	chr12_42498103_43498103
rs7957277	0.000272766	chr12_42498103_43498103
rs10880338	0.000272749	chr12_42498103_43498103
rs570696842	0.000272745	chr12_42498103_43498103
rs7303778	0.00027274	chr12_42498103_43498103
rs3092179	0.000272727	chr20_40755778_41755778
rs74374697	0.000272705	chr12_42498103_43498103
rs10880395	0.000272694	chr12_42498103_43498103
rs4768480	0.000272692	chr12_42498103_43498103
rs11633705	0.000272662	chr15_26754528_27754528
rs2034616	0.000272652	chr12_42498103_43498103
rs8029750	0.00027265	chr15_26754528_27754528
rs622158	0.000272642	chr1_225288920_226288920
rs61851481	0.000272637	chr1_225288920_226288920
rs142158998	0.000272629	chr12_42498103_43498103
rs11181822	0.000272629	chr12_42498103_43498103
rs75644933	0.000272628	chr12_42498103_43498103
rs12441040	0.000272616	chr15_26754528_27754528
rs56229045	0.000272587	chr20_40755778_41755778
rs192050364	0.000272582	chr15_26754528_27754528
rs8024146	0.000272548	chr15_26754528_27754528
rs66862040	0.000272504	chr12_42498103_43498103
rs35044463	0.0002725	chr15_26754528_27754528
rs12324185	0.000272499	chr15_26754528_27754528
rs35005626	0.000272486	chr15_26754528_27754528
rs61924595	0.000272468	chr12_42498103_43498103
rs9324132	0.000272447	chr15_26754528_27754528
rs2103410	0.000272444	chr12_42498103_43498103
rs10880409	0.00027237	chr12_42498103_43498103
rs7183558	0.00027236	chr15_26754528_27754528
rs17566565	0.000272354	chr12_42498103_43498103
rs1452104	0.000272349	chr12_42498103_43498103
rs2897590	0.000272313	chr12_42498103_43498103
rs58398861	0.0002723	chr12_42498103_43498103
rs891791	0.000272293	chr15_26754528_27754528
rs10880402	0.000272267	chr12_42498103_43498103
rs17648892	0.00027225	chr15_26754528_27754528
rs12899125	0.000272221	chr15_26754528_27754528
rs2678120	0.000272217	chr12_42498103_43498103
rs1914489	0.000272188	chr12_42498103_43498103
rs61851487	0.000272185	chr1_225288920_226288920
rs66462538	0.000272182	chr12_42498103_43498103
rs2178673	0.000272174	chr12_42498103_43498103
rs12146760	0.000272149	chr12_42498103_43498103
rs1417523	0.00027214	chr1_225288920_226288920
rs7166689	0.000272138	chr15_26754528_27754528
rs8029267	0.000272138	chr15_26754528_27754528
rs11181592	0.000272099	chr12_42498103_43498103
rs80151887	0.000272077	chr15_26754528_27754528
rs71455434	0.00027205	chr12_42498103_43498103
rs7138454	0.000272022	chr12_42498103_43498103
rs6606904	0.000272018	chr15_26754528_27754528
rs12579550	0.000271993	chr12_42498103_43498103
rs17092367	0.000271971	chr12_42498103_43498103
rs12581819	0.000271951	chr12_42498103_43498103
rs141992008	0.000271945	chr12_42498103_43498103
rs56069283	0.000271928	chr15_26754528_27754528
rs7980015	0.000271909	chr12_42498103_43498103
rs12312435	0.000271892	chr12_42498103_43498103
rs7137649	0.000271886	chr12_42498103_43498103
rs145280053	0.000271882	chr12_42498103_43498103
rs67444084	0.000271869	chr12_42498103_43498103
rs2250302	0.000271862	chr12_42498103_43498103
rs11181781	0.000271856	chr12_42498103_43498103
rs4592622	0.000271845	chr15_26754528_27754528
rs208262	0.000271825	chr20_40755778_41755778
rs11853128	0.000271814	chr15_26754528_27754528
rs2889396	0.000271814	chr15_26754528_27754528
rs10736007	0.000271811	chr12_42498103_43498103
rs10506211	0.000271809	chr12_42498103_43498103
rs8024145	0.000271805	chr15_26754528_27754528
rs17092371	0.000271764	chr12_42498103_43498103
rs17092636	0.00027175	chr12_42498103_43498103
rs7308182	0.000271741	chr12_42498103_43498103
rs10880419	0.00027172	chr12_42498103_43498103
rs11181842	0.000271713	chr12_42498103_43498103
rs76651324	0.000271695	chr12_42498103_43498103
rs116977517	0.000271683	chr20_40755778_41755778
rs61924598	0.000271679	chr12_42498103_43498103
rs1402359	0.000271669	chr12_42498103_43498103
rs11630541	0.000271655	chr15_26754528_27754528
rs77270708	0.000271622	chr12_42498103_43498103
rs146720997	0.00027162	chr12_42498103_43498103
rs1818733	0.000271603	chr12_42498103_43498103
rs11181852	0.000271596	chr12_42498103_43498103
rs11181832	0.00027158	chr12_42498103_43498103
rs114446242	0.000271572	chr12_42498103_43498103
rs77213757	0.000271568	chr12_42498103_43498103
rs7304080	0.000271546	chr12_42498103_43498103
rs10880355	0.000271538	chr12_42498103_43498103
rs112057984	0.000271526	chr12_42498103_43498103
rs12591676	0.000271518	chr15_26754528_27754528
rs1369614	0.000271504	chr12_42498103_43498103
rs67607606	0.000271503	chr15_26754528_27754528
rs12426479	0.000271502	chr12_42498103_43498103
rs76104466	0.00027149	chr12_42498103_43498103
rs61288711	0.000271472	chr12_42498103_43498103
rs79710527	0.000271469	chr12_42498103_43498103
rs17091714	0.000271445	chr12_42498103_43498103
rs11181834	0.000271441	chr12_42498103_43498103
rs7969910	0.000271423	chr12_42498103_43498103
rs2315904	0.000271415	chr15_26754528_27754528
rs1533713	0.000271406	chr12_42498103_43498103
rs79095127	0.000271404	chr12_42498103_43498103
rs7953749	0.000271384	chr12_42498103_43498103
rs17513469	0.000271374	chr12_42498103_43498103
rs11181411	0.000271366	chr12_42498103_43498103
rs7314223	0.000271344	chr12_42498103_43498103
rs7295757	0.000271344	chr12_42498103_43498103
rs75972946	0.000271301	chr12_42498103_43498103
rs139261326	0.00027129	chr12_42498103_43498103
rs10880394	0.000271278	chr12_42498103_43498103
rs11181345	0.00027125	chr12_42498103_43498103
rs10506221	0.000271245	chr12_42498103_43498103
rs4365111	0.000271241	chr12_42498103_43498103
rs61380703	0.000271237	chr12_42498103_43498103
rs11181804	0.000271221	chr12_42498103_43498103
rs12322187	0.000271215	chr12_42498103_43498103
rs75404733	0.000271211	chr12_42498103_43498103
rs11181548	0.000271205	chr12_42498103_43498103
rs7313774	0.000271195	chr12_42498103_43498103
rs8041544	0.000271177	chr15_26754528_27754528
rs61924867	0.000271164	chr12_42498103_43498103
rs11181843	0.000271162	chr12_42498103_43498103
rs12900014	0.000271143	chr15_26754528_27754528
rs1795915	0.000271135	chr12_42498103_43498103
rs11181779	0.000271134	chr12_42498103_43498103
rs10880401	0.000271133	chr12_42498103_43498103
rs4315147	0.000271129	chr12_42498103_43498103
rs4768413	0.000271128	chr12_42498103_43498103
rs10785407	0.000271113	chr12_42498103_43498103
rs117438114	0.000271107	chr12_42498103_43498103
rs113233319	0.000271107	chr12_42498103_43498103
rs4477492	0.000271095	chr12_42498103_43498103
rs117339398	0.000271084	chr12_42498103_43498103
rs7311394	0.000271081	chr12_42498103_43498103
rs182391899	0.000271068	chr12_42498103_43498103
rs2730985	0.000271064	chr12_42498103_43498103
rs10880416	0.000271063	chr12_42498103_43498103
rs75846646	0.000271052	chr12_42498103_43498103
rs1356423	0.000271039	chr12_42498103_43498103
rs145129163	0.000271037	chr12_42498103_43498103
rs6582431	0.000271036	chr12_42498103_43498103
rs2708048	0.000271033	chr12_42498103_43498103
rs12422709	0.000271022	chr12_42498103_43498103
rs1607825	0.000271021	chr12_42498103_43498103
rs11854108	0.000271012	chr15_26754528_27754528
rs75645438	0.000271001	chr12_42498103_43498103
rs1669925	0.000270998	chr12_42498103_43498103
rs3212335	0.000270996	chr15_26754528_27754528
rs10444595	0.00027099	chr12_42498103_43498103
rs4768453	0.000270988	chr12_42498103_43498103
rs17488286	0.000270976	chr12_42498103_43498103
rs4258437	0.000270954	chr12_42498103_43498103
rs2280253	0.000270937	chr12_42498103_43498103
rs61924560	0.000270921	chr12_42498103_43498103
rs77526244	0.000270892	chr12_42498103_43498103
rs7962745	0.000270889	chr12_42498103_43498103
rs12815883	0.000270887	chr12_42498103_43498103
rs11181854	0.000270885	chr12_42498103_43498103
rs2730982	0.000270876	chr12_42498103_43498103
rs10880400	0.000270871	chr12_42498103_43498103
rs10880344	0.000270869	chr12_42498103_43498103
rs10799296	0.000270868	chr1_225288920_226288920
rs1796363	0.000270868	chr12_42498103_43498103
rs12228734	0.000270866	chr12_42498103_43498103
rs12914817	0.000270849	chr15_26754528_27754528
rs10785395	0.000270846	chr12_42498103_43498103
rs11181825	0.000270836	chr12_42498103_43498103
rs11181506	0.000270836	chr12_42498103_43498103
rs78598092	0.000270806	chr12_42498103_43498103
rs57566659	0.000270794	chr12_42498103_43498103
rs7299764	0.000270788	chr12_42498103_43498103
rs10880411	0.000270772	chr12_42498103_43498103
rs10785394	0.000270772	chr12_42498103_43498103
rs193154972	0.000270754	chr12_42498103_43498103
rs182653394	0.000270754	chr12_42498103_43498103
rs2407183	0.000270747	chr12_42498103_43498103
rs11181862	0.000270736	chr12_42498103_43498103
rs200104431	0.000270733	chr12_42498103_43498103
rs4278566	0.000270731	chr12_42498103_43498103
rs7167040	0.000270727	chr15_26754528_27754528
rs1167133	0.000270719	chr12_42498103_43498103
rs78142426	0.000270711	chr12_42498103_43498103
rs11834256	0.000270709	chr12_42498103_43498103
rs11181393	0.000270709	chr12_42498103_43498103
rs11181850	0.000270699	chr12_42498103_43498103
rs11495744	0.000270699	chr12_42498103_43498103
rs10785408	0.000270693	chr12_42498103_43498103
rs1669923	0.000270684	chr12_42498103_43498103
rs877605	0.00027068	chr12_42498103_43498103
rs77646191	0.000270667	chr12_42498103_43498103
rs1882663	0.000270662	chr12_42498103_43498103
rs1435709	0.000270662	chr12_42498103_43498103
rs17091505	0.000270656	chr12_42498103_43498103
rs141733733	0.000270637	chr12_42498103_43498103
rs17569596	0.000270626	chr12_42498103_43498103
rs113071307	0.000270625	chr12_42498103_43498103
rs2924131	0.00027062	chr12_42498103_43498103
rs2406858	0.00027062	chr12_42498103_43498103
rs117332657	0.000270616	chr12_42498103_43498103
rs75541345	0.000270609	chr12_42498103_43498103
rs17491437	0.000270608	chr12_42498103_43498103
rs2730983	0.000270603	chr12_42498103_43498103
rs1167116	0.000270603	chr12_42498103_43498103
rs11161338	0.000270602	chr15_26754528_27754528
rs4362199	0.0002706	chr12_42498103_43498103
rs3936035	0.000270597	chr12_42498103_43498103
rs7959678	0.000270595	chr12_42498103_43498103
rs11181623	0.000270591	chr12_42498103_43498103
rs11181527	0.000270588	chr12_42498103_43498103
rs7963132	0.000270588	chr12_42498103_43498103
rs1435711	0.000270585	chr12_42498103_43498103
rs12426611	0.000270583	chr12_42498103_43498103
rs78868929	0.000270583	chr12_42498103_43498103
rs146749383	0.000270581	chr12_42498103_43498103
rs11181677	0.000270581	chr12_42498103_43498103
rs11181622	0.00027058	chr12_42498103_43498103
rs145349006	0.00027058	chr12_42498103_43498103
rs34471858	0.000270579	chr15_26754528_27754528
rs4768465	0.000270579	chr12_42498103_43498103
rs11630089	0.000270577	chr15_26754528_27754528
rs2303	0.000270577	chr12_42498103_43498103
rs1356422	0.000270577	chr12_42498103_43498103
rs143387558	0.000270577	chr12_42498103_43498103
rs6582423	0.000270577	chr12_42498103_43498103
rs8041250	0.000270541	chr15_26754528_27754528
rs8023711	0.00027043	chr15_26754528_27754528
rs34239639	0.000270382	chr15_26754528_27754528
rs11858484	0.000270315	chr15_26754528_27754528
rs3892067	0.000270174	chr15_26754528_27754528
rs4410343	0.000270171	chr20_40755778_41755778
rs1365593	0.000270032	chr15_26754528_27754528
rs76503259	0.000269984	chr15_26754528_27754528
rs12908392	0.000269877	chr15_26754528_27754528
rs28806893	0.000269869	chr15_26754528_27754528
rs28558146	0.000269776	chr15_26754528_27754528
rs13186194	0.000269707	chr5_59351527_61252953
rs9920554	0.000269657	chr15_26754528_27754528
rs4325530	0.000269586	chr15_26754528_27754528
rs7182077	0.000269538	chr15_26754528_27754528
rs9708195	0.000269449	chr15_26754528_27754528
rs8025904	0.000269426	chr15_26754528_27754528
rs12910508	0.000269402	chr15_26754528_27754528
rs9672616	0.000269391	chr15_26754528_27754528
rs8041104	0.000269356	chr15_26754528_27754528
rs146343715	0.000269334	chr20_40755778_41755778
rs17647185	0.000269273	chr15_26754528_27754528
rs7178520	0.000269271	chr15_26754528_27754528
rs3212337	0.000269262	chr15_26754528_27754528
rs7166765	0.000269226	chr15_26754528_27754528
rs7165966	0.000269219	chr15_26754528_27754528
rs12914808	0.000269196	chr15_26754528_27754528
rs17646244	0.000269171	chr15_26754528_27754528
rs117280013	0.00026917	chr15_26754528_27754528
rs12901698	0.000269154	chr15_26754528_27754528
rs6606872	0.000269085	chr15_26754528_27754528
rs4887565	0.000269072	chr15_26754528_27754528
rs8179184	0.000268941	chr15_26754528_27754528
rs78269255	0.000268918	chr15_26754528_27754528
rs60989642	0.000268866	chr15_26754528_27754528
rs12901528	0.000268678	chr15_26754528_27754528
rs79620541	0.000268658	chr20_40755778_41755778
rs75809988	0.000268555	chr15_26754528_27754528
rs13174270	0.000268534	chr5_106935102_107935102
rs11161339	0.000268483	chr15_26754528_27754528
rs7176215	0.000268461	chr15_26754528_27754528
rs184972002	0.000268383	chr15_26754528_27754528
rs8025575	0.000268361	chr15_26754528_27754528
rs11263718	0.000268332	chr15_26754528_27754528
rs4845871	0.000268271	chr1_11037977_12037977
rs7174912	0.000268226	chr15_26754528_27754528
rs78093206	0.000268098	chr15_26754528_27754528
rs34737903	0.000268006	chr1_225288920_226288920
rs147376659	0.000267904	chr15_26754528_27754528
rs7175487	0.000267699	chr15_26754528_27754528
rs4906900	0.000267607	chr15_26754528_27754528
rs117339068	0.000267541	chr15_26754528_27754528
rs12898577	0.000267457	chr15_26754528_27754528
rs8042104	0.000267453	chr15_26754528_27754528
rs12440080	0.00026743	chr15_26754528_27754528
rs12437487	0.000267339	chr15_26754528_27754528
rs61998735	0.000267302	chr15_26754528_27754528
rs72705738	0.000267281	chr15_26754528_27754528
rs11264621	0.000267273	chr1_153705501_154705501
rs12050748	0.000267268	chr15_26754528_27754528
rs34248528	0.000267131	chr1_225288920_226288920
rs143472092	0.000267108	chr15_26754528_27754528
rs56052898	0.000267041	chr20_40755778_41755778
rs28432000	0.000267015	chr15_26754528_27754528
rs34221443	0.000266919	chr15_26754528_27754528
rs4778110	0.000266835	chr15_26754528_27754528
rs12910555	0.000266825	chr15_26754528_27754528
rs28869027	0.000266739	chr15_26754528_27754528
rs8038663	0.000266707	chr15_26754528_27754528
rs58674914	0.000266649	chr15_26754528_27754528
rs12625295	0.000266501	chr20_40755778_41755778
rs11858553	0.000266449	chr15_26754528_27754528
rs34494958	0.000266414	chr15_26754528_27754528
rs4398085	0.000266353	chr15_26754528_27754528
rs28794553	0.000266286	chr15_26754528_27754528
rs4243768	0.000266249	chr15_26754528_27754528
rs78623360	0.000266155	chr15_26754528_27754528
rs12899143	0.000266132	chr15_26754528_27754528
rs6016740	0.000266069	chr20_40755778_41755778
rs2928719	0.000266063	chr15_26754528_27754528
rs73373458	0.000266043	chr15_26754528_27754528
rs12910940	0.000266017	chr15_26754528_27754528
rs117784942	0.000265965	chr15_26754528_27754528
rs7172534	0.000265895	chr15_26754528_27754528
rs634342	0.000265823	chr1_225288920_226288920
rs117363725	0.00026581	chr15_26754528_27754528
rs3091991	0.000265788	chr20_40755778_41755778
rs12442222	0.000265752	chr15_26754528_27754528
rs12148267	0.000265679	chr15_26754528_27754528
rs12901348	0.00026565	chr15_26754528_27754528
rs10438457	0.000265622	chr15_26754528_27754528
rs17137725	0.000265585	chr15_26754528_27754528
rs1426224	0.000265494	chr15_26754528_27754528
rs11630462	0.000265404	chr15_26754528_27754528
rs9635410	0.000265258	chr15_26754528_27754528
rs147013091	0.000265184	chr15_26754528_27754528
rs1480107	0.000265007	chr1_225288920_226288920
rs6065455	0.000265004	chr20_40755778_41755778
rs4812645	0.000264977	chr20_40755778_41755778
rs8027835	0.000264974	chr15_26754528_27754528
rs17376426	0.000264974	chr1_11037977_12037977
rs11121698	0.00026496	chr1_11037977_12037977
rs74199717	0.000264905	chr15_26754528_27754528
rs138181820	0.000264779	chr1_225288920_226288920
rs8028000	0.00026468	chr15_26754528_27754528
rs9286393	0.000264447	chr15_26754528_27754528
rs8029251	0.000264299	chr15_26754528_27754528
rs17137712	0.000264191	chr15_26754528_27754528
rs12900354	0.000264171	chr15_26754528_27754528
rs79968837	0.000264084	chr20_40755778_41755778
rs11263713	0.000264077	chr15_26754528_27754528
rs62001307	0.000264074	chr15_26754528_27754528
rs67673512	0.000263926	chr15_26754528_27754528
rs11074331	0.000263922	chr15_26754528_27754528
rs77521085	0.000263909	chr15_26754528_27754528
rs78538695	0.000263903	chr20_40755778_41755778
rs139194199	0.000263829	chr15_26754528_27754528
rs72712070	0.000263815	chr15_26754528_27754528
rs78190866	0.000263797	chr15_26754528_27754528
rs56343073	0.000263775	chr15_26754528_27754528
rs1883536	0.000263749	chr20_40755778_41755778
rs117826952	0.000263728	chr15_26754528_27754528
rs55769456	0.000263725	chr15_26754528_27754528
rs3092328	0.000263721	chr20_40755778_41755778
rs998739	0.000263714	chr20_40755778_41755778
rs4906906	0.000263642	chr15_26754528_27754528
rs144217067	0.000263529	chr15_26754528_27754528
rs4555125	0.000263464	chr15_26754528_27754528
rs149797116	0.000263395	chr15_26754528_27754528
rs206150	0.000263393	chr20_40755778_41755778
rs61996948	0.000263386	chr15_26754528_27754528
rs17579581	0.000263379	chr5_142926117_145001151
rs149685986	0.000263327	chr15_26754528_27754528
rs34779742	0.000263245	chr15_26754528_27754528
rs897178	0.000263211	chr15_26754528_27754528
rs7179514	0.00026317	chr15_26754528_27754528
rs9707967	0.000263048	chr15_26754528_27754528
rs202179953	0.000262997	chr15_26754528_27754528
rs74006506	0.00026292	chr15_26754528_27754528
rs184557922	0.000262907	chr15_26754528_27754528
rs6606891	0.000262863	chr15_26754528_27754528
rs6606893	0.00026274	chr15_26754528_27754528
rs150693881	0.000262572	chr15_26754528_27754528
rs147586585	0.000262557	chr15_26754528_27754528
rs145623599	0.000262466	chr20_40755778_41755778
rs8024726	0.000262453	chr15_26754528_27754528
rs3091581	0.000262451	chr20_40755778_41755778
rs4845988	0.000262429	chr1_11037977_12037977
rs1011456	0.000262386	chr15_26754528_27754528
rs6016965	0.000262385	chr20_40755778_41755778
rs72702051	0.000262344	chr15_26754528_27754528
rs72704031	0.000262219	chr15_26754528_27754528
rs10915798	0.000262211	chr1_225288920_226288920
rs73369559	0.000262147	chr15_26754528_27754528
rs147345808	0.000262123	chr15_26754528_27754528
rs1432007	0.000261973	chr15_26754528_27754528
rs4445867	0.000261921	chr15_26754528_27754528
rs4273008	0.000261487	chr15_26754528_27754528
rs12914497	0.000261479	chr15_26754528_27754528
rs61996884	0.000261403	chr15_26754528_27754528
rs73363924	0.000261323	chr15_26754528_27754528
rs11858036	0.000261189	chr15_26754528_27754528
rs12905117	0.000261161	chr15_26754528_27754528
rs8119733	0.000261153	chr20_40755778_41755778
rs116144322	0.000261122	chr15_26754528_27754528
rs79165325	0.000261116	chr15_26754528_27754528
rs9672192	0.000261058	chr15_26754528_27754528
rs115550484	0.000261057	chr15_26754528_27754528
rs4444608	0.000261023	chr20_40755778_41755778
rs4812591	0.000261022	chr20_40755778_41755778
rs7166211	0.000260974	chr15_26754528_27754528
rs77522906	0.000260939	chr15_26754528_27754528
rs72705711	0.000260857	chr15_26754528_27754528
rs9672351	0.000260758	chr15_26754528_27754528
rs7183023	0.000260745	chr15_26754528_27754528
rs4283207	0.000260726	chr15_26754528_27754528
rs6606857	0.000260654	chr15_26754528_27754528
rs10438462	0.000260634	chr15_26754528_27754528
rs28852075	0.000260536	chr15_26754528_27754528
rs760702	0.000260524	chr20_40755778_41755778
rs28448355	0.000260401	chr15_26754528_27754528
rs686493	0.000260381	chr1_225288920_226288920
rs34935928	0.000260362	chr15_26754528_27754528
rs143131899	0.000260346	chr15_26754528_27754528
rs13156100	0.000260291	chr5_59351527_61252953
rs4542636	0.000260253	chr15_26754528_27754528
rs1116930	0.000260246	chr15_26754528_27754528
rs72702037	0.000260073	chr15_26754528_27754528
rs20317	0.000260063	chr15_26754528_27754528
rs11853763	0.000260048	chr15_26754528_27754528
rs11161323	0.000260011	chr15_26754528_27754528
rs28467781	0.000259943	chr15_26754528_27754528
rs36003972	0.000259938	chr15_26754528_27754528
rs7174009	0.000259933	chr15_26754528_27754528
rs115860483	0.000259855	chr15_26754528_27754528
rs2376671	0.000259825	chr15_26754528_27754528
rs557600963	0.000259787	chr15_26754528_27754528
rs112850165	0.000259783	chr15_26754528_27754528
rs7170111	0.000259745	chr15_26754528_27754528
rs4632102	0.000259733	chr15_26754528_27754528
rs61998700	0.000259653	chr15_26754528_27754528
rs147009050	0.000259588	chr15_26754528_27754528
rs112010541	0.00025957	chr15_26754528_27754528
rs2315906	0.000259559	chr15_26754528_27754528
rs58576982	0.000259509	chr15_26754528_27754528
rs114730746	0.000259415	chr15_26754528_27754528
rs7497969	0.000259413	chr15_26754528_27754528
rs7166711	0.000259332	chr15_26754528_27754528
rs143484633	0.000259278	chr15_26754528_27754528
rs6606905	0.000259267	chr15_26754528_27754528
rs12733733	0.000259154	chr1_225288920_226288920
rs115201527	0.000259121	chr15_26754528_27754528
rs9745064	0.000259081	chr15_26754528_27754528
rs12438891	0.00025902	chr15_26754528_27754528
rs4502194	0.000258965	chr15_26754528_27754528
rs12077485	0.000258958	chr1_225288920_226288920
rs7170180	0.000258928	chr15_26754528_27754528
rs139356244	0.000258786	chr1_155516035_156516035
rs140712305	0.000258772	chr15_26754528_27754528
rs67049344	0.000258746	chr15_26754528_27754528
rs72715922	0.000258611	chr15_26754528_27754528
rs4643287	0.000258611	chr15_26754528_27754528
rs9707944	0.000258608	chr15_26754528_27754528
rs7673034	0.000258569	chr4_151640226_153458338
rs11263717	0.000258519	chr15_26754528_27754528
rs9920534	0.000258489	chr15_26754528_27754528
rs11698118	0.000258477	chr20_40755778_41755778
rs34457861	0.000258451	chr1_225288920_226288920
rs3928441	0.000258422	chr15_26754528_27754528
rs116891565	0.000258356	chr20_40755778_41755778
rs6606858	0.000258183	chr15_26754528_27754528
rs6606892	0.000258169	chr15_26754528_27754528
rs28531084	0.000258132	chr15_26754528_27754528
rs7495216	0.00025813	chr15_26754528_27754528
rs117781964	0.000258064	chr15_26754528_27754528
rs8039887	0.00025805	chr15_26754528_27754528
rs12898838	0.00025802	chr15_26754528_27754528
rs7170231	0.000258018	chr15_26754528_27754528
rs8043215	0.000258014	chr15_26754528_27754528
rs9887975	0.000258005	chr1_225288920_226288920
rs1067207	0.000257962	chr1_225288920_226288920
rs34532068	0.000257957	chr15_26754528_27754528
rs117352042	0.000257916	chr15_26754528_27754528
rs10152133	0.000257802	chr15_26754528_27754528
rs1426210	0.000257783	chr15_26754528_27754528
rs62001340	0.00025771	chr15_26754528_27754528
rs11907953	0.000257684	chr20_40755778_41755778
rs72702036	0.000257582	chr15_26754528_27754528
rs9707922	0.000257579	chr15_26754528_27754528
rs184273363	0.00025755	chr15_26754528_27754528
rs7495131	0.000257509	chr15_26754528_27754528
rs2425552	0.000257463	chr20_40755778_41755778
rs6030484	0.00025742	chr20_40755778_41755778
rs3091580	0.000257397	chr20_40755778_41755778
rs2928721	0.000257361	chr15_26754528_27754528
rs117564198	0.00025732	chr15_26754528_27754528
rs4887548	0.000257287	chr15_26754528_27754528
rs633544	0.000257235	chr1_225288920_226288920
rs4778149	0.000257128	chr15_26754528_27754528
rs997140	0.000257113	chr15_26754528_27754528
rs7544489	0.000257099	chr1_11037977_12037977
rs8024864	0.000257091	chr15_26754528_27754528
rs6576612	0.00025708	chr15_26754528_27754528
rs61996946	0.000257047	chr15_26754528_27754528
rs17137668	0.000257043	chr15_26754528_27754528
rs28626692	0.000256978	chr15_26754528_27754528
rs45542840	0.000256971	chr15_26754528_27754528
rs2425556	0.000256943	chr20_40755778_41755778
rs3091548	0.000256903	chr20_40755778_41755778
rs117866955	0.00025689	chr15_26754528_27754528
rs2425558	0.000256884	chr20_40755778_41755778
rs34801455	0.000256788	chr15_26754528_27754528
rs61851519	0.000256757	chr1_225288920_226288920
rs117694656	0.000256732	chr15_26754528_27754528
rs4377134	0.000256729	chr15_26754528_27754528
rs72702050	0.000256645	chr15_26754528_27754528
rs35521364	0.000256624	chr15_26754528_27754528
rs60013652	0.0002566	chr15_26754528_27754528
rs145414996	0.000256524	chr15_26754528_27754528
rs12905999	0.000256505	chr15_26754528_27754528
rs12903341	0.000256478	chr15_26754528_27754528
rs1029935	0.000256433	chr15_26754528_27754528
rs7169635	0.000256429	chr15_26754528_27754528
rs17739816	0.000256398	chr15_26754528_27754528
rs34436845	0.000256386	chr1_225288920_226288920
rs7555756	0.000256383	chr1_225288920_226288920
rs10519568	0.000256345	chr15_26754528_27754528
rs73273641	0.000256324	chr20_40755778_41755778
rs72718117	0.0002563	chr15_26754528_27754528
rs72715949	0.000256208	chr15_26754528_27754528
rs4906688	0.000256182	chr15_26754528_27754528
rs79620947	0.000256061	chr15_26754528_27754528
rs79676625	0.000256035	chr15_26754528_27754528
rs2286942	0.000256023	chr15_26754528_27754528
rs118014573	0.000256019	chr11_65581211_67110645
rs79472415	0.000255973	chr15_26754528_27754528
rs12914579	0.000255964	chr15_26754528_27754528
rs112108865	0.000255909	chr15_26754528_27754528
rs4887546	0.000255831	chr15_26754528_27754528
rs2425557	0.000255645	chr20_40755778_41755778
rs1468714	0.000255568	chr15_26754528_27754528
rs6093623	0.000255528	chr20_40755778_41755778
rs8026238	0.000255467	chr15_26754528_27754528
rs4778148	0.000255399	chr15_26754528_27754528
rs146877705	0.00025539	chr20_40755778_41755778
rs11263719	0.000255362	chr15_26754528_27754528
rs11854617	0.000255348	chr15_26754528_27754528
rs7182164	0.000255241	chr15_26754528_27754528
rs9672371	0.000255239	chr15_26754528_27754528
rs34987774	0.000255221	chr1_225288920_226288920
rs2425554	0.000255216	chr20_40755778_41755778
rs60192667	0.000255213	chr15_26754528_27754528
rs4906917	0.000255195	chr15_26754528_27754528
rs4260024	0.000255187	chr15_26754528_27754528
rs28588258	0.000255163	chr15_26754528_27754528
rs12148345	0.000255128	chr15_26754528_27754528
rs3092177	0.000255108	chr20_40755778_41755778
rs149919840	0.000255041	chr15_26754528_27754528
rs2746640	0.000255021	chr1_11037977_12037977
rs56763644	0.000254867	chr15_26754528_27754528
rs208171	0.000254826	chr15_26754528_27754528
rs1378094	0.000254816	chr15_26754528_27754528
rs768899	0.000254786	chr15_26754528_27754528
rs61998075	0.000254786	chr15_26754528_27754528
rs79131850	0.000254726	chr15_26754528_27754528
rs8035437	0.000254646	chr15_26754528_27754528
rs2425555	0.000254627	chr20_40755778_41755778
rs3909670	0.000254534	chr15_26754528_27754528
rs73120068	0.000254517	chr20_40755778_41755778
rs117677145	0.000254449	chr15_26754528_27754528
rs10915802	0.000254431	chr1_225288920_226288920
rs12915958	0.000254414	chr15_26754528_27754528
rs4653608	0.00025436	chr1_225288920_226288920
rs146538984	0.000254321	chr15_26754528_27754528
rs12905396	0.000254305	chr15_26754528_27754528
rs72748625	0.000254206	chr1_225288920_226288920
rs7673072	0.000254164	chr4_151640226_153458338
rs12440905	0.000253936	chr15_26754528_27754528
rs1365591	0.000253753	chr15_26754528_27754528
rs956563	0.000253706	chr15_26754528_27754528
rs525062	0.000253696	chr1_225288920_226288920
rs78806260	0.000253693	chr20_40755778_41755778
rs17648940	0.000253681	chr15_26754528_27754528
rs200562560	0.000253668	chr15_26754528_27754528
rs201326744	0.000253663	chr15_26754528_27754528
rs28587996	0.000253647	chr15_26754528_27754528
rs36095921	0.000253615	chr15_26754528_27754528
rs891792	0.000253536	chr15_26754528_27754528
rs28559867	0.000253487	chr15_26754528_27754528
rs7177870	0.000253338	chr15_26754528_27754528
rs7162732	0.000253244	chr15_26754528_27754528
rs7496183	0.000253206	chr15_26754528_27754528
rs28715787	0.000253195	chr15_26754528_27754528
rs35392588	0.000253161	chr15_26754528_27754528
rs3091990	0.000253083	chr20_40755778_41755778
rs34010677	0.000253032	chr15_26754528_27754528
rs12908633	0.000252994	chr15_26754528_27754528
rs7497827	0.000252875	chr15_26754528_27754528
rs146363176	0.000252851	chr15_26754528_27754528
rs7174437	0.000252808	chr15_26754528_27754528
rs208137	0.000252776	chr15_26754528_27754528
rs187639861	0.000252741	chr15_26754528_27754528
rs2013025	0.00025274	chr15_26754528_27754528
rs7494818	0.000252733	chr15_26754528_27754528
rs61996547	0.000252732	chr15_26754528_27754528
rs7174308	0.000252674	chr15_26754528_27754528
rs11856148	0.000252669	chr15_26754528_27754528
rs117337592	0.000252631	chr15_26754528_27754528
rs12373010	0.0002526	chr15_26754528_27754528
rs34464131	0.000252598	chr15_26754528_27754528
rs28463220	0.000252522	chr15_26754528_27754528
rs28711911	0.000252502	chr15_26754528_27754528
rs35075504	0.000252493	chr15_26754528_27754528
rs151202251	0.000252301	chr10_23811382_24811382
rs6576615	0.000252194	chr15_26754528_27754528
rs118112548	0.000252177	chr15_26754528_27754528
rs3212342	0.000252133	chr15_26754528_27754528
rs8026932	0.00025209	chr15_26754528_27754528
rs7495536	0.000252081	chr15_26754528_27754528
rs2873027	0.00025205	chr15_26754528_27754528
rs20318	0.000252048	chr15_26754528_27754528
rs117304288	0.000251969	chr15_26754528_27754528
rs6016813	0.000251873	chr20_40755778_41755778
rs28584979	0.000251721	chr15_26754528_27754528
rs55999163	0.00025155	chr15_26754528_27754528
rs10438463	0.000251548	chr15_26754528_27754528
rs35659609	0.000251542	chr15_26754528_27754528
rs74005020	0.00025147	chr15_26754528_27754528
rs12898234	0.000251385	chr15_26754528_27754528
rs2928717	0.000251351	chr15_26754528_27754528
rs56679780	0.000251349	chr1_11037977_12037977
rs11637447	0.000251332	chr15_26754528_27754528
rs10152293	0.00025127	chr15_26754528_27754528
rs4887541	0.000251063	chr15_26754528_27754528
rs139172332	0.000251047	chr15_26754528_27754528
rs117379055	0.00025103	chr15_26754528_27754528
rs12728007	0.000250901	chr1_225288920_226288920
rs147371861	0.000250886	chr15_26754528_27754528
rs10083554	0.000250805	chr15_26754528_27754528
rs118002382	0.000250798	chr15_26754528_27754528
rs28448414	0.000250744	chr15_26754528_27754528
rs11583802	0.000250633	chr1_225288920_226288920
rs9744634	0.00025061	chr15_26754528_27754528
rs74950169	0.000250593	chr15_26754528_27754528
rs7179121	0.000250575	chr15_26754528_27754528
rs36080088	0.000250569	chr15_26754528_27754528
rs57989102	0.000250532	chr15_26754528_27754528
rs583098	0.000250519	chr1_225288920_226288920
rs112060063	0.000250463	chr15_26754528_27754528
rs6102781	0.000250322	chr20_40755778_41755778
rs56246420	0.000250301	chr1_155516035_156516035
rs12409465	0.000250296	chr1_225288920_226288920
rs74629191	0.000250293	chr1_225288920_226288920
rs6606887	0.000250243	chr15_26754528_27754528
rs11633019	0.000250221	chr15_26754528_27754528
rs147027616	0.000250118	chr20_40755778_41755778
rs9887766	0.000250052	chr1_225288920_226288920
rs148667066	0.000249868	chr15_26754528_27754528
rs12911313	0.000249838	chr15_26754528_27754528
rs6103040	0.00024982	chr20_40755778_41755778
rs6422903	0.00024979	chr15_26754528_27754528
rs28811003	0.000249782	chr15_26754528_27754528
rs7179336	0.0002497	chr15_26754528_27754528
rs2376478	0.000249695	chr15_26754528_27754528
rs7174476	0.000249587	chr15_26754528_27754528
rs28653745	0.000249571	chr15_26754528_27754528
rs1869598	0.000249447	chr15_26754528_27754528
rs7403557	0.000249447	chr15_26754528_27754528
rs208163	0.000249406	chr15_26754528_27754528
rs7171856	0.000249347	chr15_26754528_27754528
rs66690993	0.000249259	chr15_26754528_27754528
rs114579263	0.000249227	chr15_26754528_27754528
rs6102780	0.000249218	chr20_40755778_41755778
rs6130274	0.000249159	chr20_40755778_41755778
rs12124983	0.000249128	chr1_11037977_12037977
rs7178713	0.000249123	chr15_26754528_27754528
rs12124640	0.0002491	chr1_11037977_12037977
rs11638494	0.000249005	chr15_26754528_27754528
rs7167797	0.000248865	chr15_26754528_27754528
rs4887539	0.000248727	chr15_26754528_27754528
rs7164819	0.000248713	chr15_26754528_27754528
rs73363973	0.00024871	chr15_26754528_27754528
rs1346151	0.000248683	chr15_26754528_27754528
rs72712066	0.000248673	chr15_26754528_27754528
rs1029938	0.000248558	chr15_26754528_27754528
rs11696461	0.000248421	chr20_40755778_41755778
rs62203785	0.00024841	chr20_40755778_41755778
rs62001267	0.000248399	chr15_26754528_27754528
rs10915803	0.000248383	chr1_225288920_226288920
rs4567673	0.000248351	chr15_26754528_27754528
rs17749217	0.00024824	chr20_40755778_41755778
rs208128	0.00024818	chr15_26754528_27754528
rs12900670	0.000248146	chr15_26754528_27754528
rs7166688	0.000248024	chr15_26754528_27754528
rs6124476	0.000247992	chr20_40755778_41755778
rs7166879	0.000247919	chr15_26754528_27754528
rs61998099	0.000247903	chr15_26754528_27754528
rs28431127	0.000247871	chr15_26754528_27754528
rs17560911	0.000247858	chr15_26754528_27754528
rs28688333	0.000247855	chr15_26754528_27754528
rs34201070	0.00024777	chr15_26754528_27754528
rs8025390	0.000247725	chr15_26754528_27754528
rs117151109	0.000247713	chr15_26754528_27754528
rs78879359	0.000247658	chr15_26754528_27754528
rs8027309	0.000247647	chr15_26754528_27754528
rs12372959	0.000247644	chr15_26754528_27754528
rs79287477	0.000247631	chr15_26754528_27754528
rs146219384	0.000247621	chr15_26754528_27754528
rs6130140	0.000247593	chr20_40755778_41755778
rs114109649	0.000247567	chr15_26754528_27754528
rs10519582	0.000247543	chr15_26754528_27754528
rs35085695	0.000247543	chr15_26754528_27754528
rs117323831	0.000247542	chr15_26754528_27754528
rs115751182	0.000247525	chr15_26754528_27754528
rs2425550	0.000247482	chr20_40755778_41755778
rs7178132	0.000247473	chr15_26754528_27754528
rs622959	0.000247428	chr15_26754528_27754528
rs8026363	0.000247341	chr15_26754528_27754528
rs7167391	0.000247334	chr15_26754528_27754528
rs927056	0.000247292	chr20_40755778_41755778
rs8023281	0.00024729	chr15_26754528_27754528
rs2425551	0.000247276	chr20_40755778_41755778
rs80264901	0.000247253	chr15_26754528_27754528
rs9672748	0.000247248	chr15_26754528_27754528
rs12900581	0.000247241	chr15_26754528_27754528
rs62203819	0.00024724	chr20_40755778_41755778
rs7183372	0.000247199	chr15_26754528_27754528
rs7172598	0.000247166	chr15_26754528_27754528
rs7174380	0.000247125	chr15_26754528_27754528
rs72700113	0.000247086	chr15_26754528_27754528
rs7182768	0.000247083	chr15_26754528_27754528
rs12910968	0.000246981	chr15_26754528_27754528
rs34334091	0.000246949	chr15_26754528_27754528
rs72712050	0.000246933	chr15_26754528_27754528
rs2033420	0.000246867	chr15_26754528_27754528
rs45486192	0.000246784	chr15_26754528_27754528
rs2273347	0.00024671	chr1_11037977_12037977
rs10864496	0.000246707	chr1_11037977_12037977
rs11161340	0.000246699	chr15_26754528_27754528
rs56213208	0.000246693	chr15_26754528_27754528
rs2425559	0.000246674	chr20_40755778_41755778
rs7497616	0.000246579	chr15_26754528_27754528
rs17137734	0.00024657	chr15_26754528_27754528
rs12439236	0.000246559	chr15_26754528_27754528
rs6497213	0.000246545	chr15_26754528_27754528
rs16844602	0.000246525	chr1_225288920_226288920
rs754661	0.000246485	chr15_26754528_27754528
rs6693785	0.000246468	chr1_225288920_226288920
rs67093025	0.000246406	chr15_26754528_27754528
rs36147593	0.000246392	chr15_26754528_27754528
rs12591516	0.000246321	chr15_26754528_27754528
rs10519583	0.00024629	chr15_26754528_27754528
rs34421638	0.000246289	chr15_26754528_27754528
rs12594510	0.000246286	chr15_26754528_27754528
rs2620866	0.000246259	chr1_225288920_226288920
rs78890120	0.000246201	chr15_26754528_27754528
rs117086282	0.000246184	chr15_26754528_27754528
rs12442225	0.000246164	chr15_26754528_27754528
rs74005018	0.000246156	chr15_26754528_27754528
rs12909904	0.000246153	chr15_26754528_27754528
rs7495410	0.000246059	chr15_26754528_27754528
rs12408521	0.000246046	chr1_225288920_226288920
rs367972258	0.00024589	chr15_26754528_27754528
rs74005015	0.000245868	chr15_26754528_27754528
rs12324292	0.000245846	chr15_26754528_27754528
rs7178850	0.000245826	chr15_26754528_27754528
rs149201214	0.000245798	chr15_26754528_27754528
rs208149	0.000245781	chr15_26754528_27754528
rs7183933	0.000245773	chr15_26754528_27754528
rs556819809	0.000245735	chr20_40755778_41755778
rs575907641	0.000245735	chr20_40755778_41755778
rs2889397	0.000245724	chr15_26754528_27754528
rs755149	0.000245643	chr20_40755778_41755778
rs12908735	0.000245595	chr15_26754528_27754528
rs1368022	0.000245508	chr15_26754528_27754528
rs61998716	0.000245409	chr15_26754528_27754528
rs12913876	0.000245405	chr15_26754528_27754528
rs74005019	0.000245378	chr15_26754528_27754528
rs79513459	0.000245313	chr20_40755778_41755778
rs11161319	0.000245231	chr15_26754528_27754528
rs114501950	0.000244846	chr15_26754528_27754528
rs55658755	0.000244797	chr15_26754528_27754528
rs4456473	0.000244596	chr15_26754528_27754528
rs4354903	0.000244577	chr15_26754528_27754528
rs72702039	0.00024456	chr15_26754528_27754528
rs140957430	0.000244513	chr15_26754528_27754528
rs7179648	0.000244411	chr15_26754528_27754528
rs28637520	0.000244377	chr15_26754528_27754528
rs10459764	0.000244362	chr15_26754528_27754528
rs4845987	0.000244346	chr1_11037977_12037977
rs11636450	0.00024433	chr15_26754528_27754528
rs117909517	0.000244316	chr15_26754528_27754528
rs6606855	0.000244305	chr15_26754528_27754528
rs74731141	0.000244126	chr15_26754528_27754528
rs111458932	0.000244124	chr15_26754528_27754528
rs208127	0.000244122	chr15_26754528_27754528
rs669326	0.000244115	chr1_225288920_226288920
rs118187695	0.000244109	chr15_26754528_27754528
rs79262741	0.000244079	chr15_26754528_27754528
rs981777	0.000244043	chr15_26754528_27754528
rs12914129	0.000243997	chr15_26754528_27754528
rs34201738	0.000243988	chr15_26754528_27754528
rs8037053	0.000243959	chr15_26754528_27754528
rs12437672	0.000243829	chr15_26754528_27754528
rs56131971	0.000243738	chr15_26754528_27754528
rs2425546	0.000243715	chr20_40755778_41755778
rs4906889	0.000243689	chr15_26754528_27754528
rs78158117	0.000243648	chr15_26754528_27754528
rs12906782	0.000243573	chr15_26754528_27754528
rs1834533	0.000243569	chr15_26754528_27754528
rs72700072	0.000243471	chr15_26754528_27754528
rs897173	0.000243405	chr15_26754528_27754528
rs4906686	0.00024337	chr15_26754528_27754528
rs11121712	0.000243319	chr1_11037977_12037977
rs10083606	0.000243205	chr15_26754528_27754528
rs113252093	0.00024307	chr15_26754528_27754528
rs145342878	0.000242973	chr15_26754528_27754528
rs2873097	0.000242955	chr15_26754528_27754528
rs76327151	0.000242936	chr15_26754528_27754528
rs3091800	0.000242887	chr20_40755778_41755778
rs67552561	0.000242852	chr15_26754528_27754528
rs2425545	0.000242778	chr20_40755778_41755778
rs4778147	0.000242777	chr15_26754528_27754528
rs8036439	0.000242714	chr15_26754528_27754528
rs66491257	0.000242689	chr15_26754528_27754528
rs118069631	0.000242666	chr15_26754528_27754528
rs2376670	0.000242666	chr15_26754528_27754528
rs182867907	0.000242646	chr15_26754528_27754528
rs35810519	0.000242644	chr15_26754528_27754528
rs4887534	0.000242588	chr15_26754528_27754528
rs6606896	0.000242473	chr15_26754528_27754528
rs35733806	0.00024247	chr15_26754528_27754528
rs115769650	0.000242392	chr15_26754528_27754528
rs2376484	0.000242358	chr15_26754528_27754528
rs34278471	0.000242279	chr15_26754528_27754528
rs2124065	0.000242229	chr15_26754528_27754528
rs2425549	0.00024219	chr20_40755778_41755778
rs403269	0.000242127	chr15_26754528_27754528
rs10083549	0.000242094	chr15_26754528_27754528
rs80261001	0.000242085	chr15_26754528_27754528
rs138900757	0.00024208	chr15_26754528_27754528
rs12438141	0.000241989	chr15_26754528_27754528
rs28599769	0.000241856	chr15_26754528_27754528
rs77702559	0.000241782	chr15_26754528_27754528
rs11263709	0.000241776	chr15_26754528_27754528
rs6072794	0.000241742	chr20_40755778_41755778
rs10152154	0.000241734	chr15_26754528_27754528
rs7177333	0.000241726	chr15_26754528_27754528
rs7172993	0.000241712	chr15_26754528_27754528
rs113116822	0.000241693	chr15_26754528_27754528
rs10519588	0.000241686	chr15_26754528_27754528
rs7495780	0.000241684	chr15_26754528_27754528
rs112985553	0.000241662	chr15_26754528_27754528
rs71646708	0.000241627	chr1_225288920_226288920
rs9920954	0.000241599	chr15_26754528_27754528
rs3212333	0.000241586	chr15_26754528_27754528
rs11263711	0.000241585	chr15_26754528_27754528
rs62001353	0.000241477	chr15_26754528_27754528
rs8041106	0.000241447	chr15_26754528_27754528
rs11121713	0.000241423	chr1_11037977_12037977
rs4563302	0.000241391	chr20_40755778_41755778
rs7496348	0.000241386	chr15_26754528_27754528
rs12437535	0.000241386	chr15_26754528_27754528
rs12148846	0.00024137	chr15_26754528_27754528
rs2889395	0.000241357	chr15_26754528_27754528
rs118166852	0.000241297	chr15_26754528_27754528
rs60351759	0.000241209	chr15_26754528_27754528
rs7173713	0.000241184	chr15_26754528_27754528
rs11905011	0.000241178	chr20_40755778_41755778
rs148469747	0.000241146	chr15_26754528_27754528
rs76528804	0.000241141	chr15_26754528_27754528
rs7517041	0.000241139	chr1_11037977_12037977
rs112310272	0.000241138	chr15_26754528_27754528
rs142616214	0.000241131	chr15_26754528_27754528
rs72709997	0.000241123	chr15_26754528_27754528
rs71465238	0.000241111	chr15_26754528_27754528
rs67079321	0.000241047	chr15_26754528_27754528
rs751994	0.000241046	chr15_26754528_27754528
rs61998710	0.00024103	chr15_26754528_27754528
rs72715946	0.000240998	chr15_26754528_27754528
rs3092292	0.000240953	chr20_40755778_41755778
rs9744111	0.000240938	chr15_26754528_27754528
rs35811155	0.000240932	chr15_26754528_27754528
rs185514208	0.000240855	chr15_26754528_27754528
rs28826668	0.000240851	chr15_26754528_27754528
rs57503094	0.000240812	chr15_26754528_27754528
rs4078843	0.000240797	chr15_26754528_27754528
rs1012549	0.000240755	chr15_26754528_27754528
rs17646626	0.000240719	chr15_26754528_27754528
rs6030509	0.000240562	chr20_40755778_41755778
rs8182080	0.000240434	chr15_26754528_27754528
rs2315907	0.00024038	chr15_26754528_27754528
rs8028779	0.000240331	chr15_26754528_27754528
rs8042731	0.000240143	chr15_26754528_27754528
rs72705758	0.000240128	chr15_26754528_27754528
rs75295257	0.000240094	chr15_26754528_27754528
rs12443222	0.000240051	chr15_26754528_27754528
rs11632792	0.000240033	chr15_26754528_27754528
rs62001339	0.000240028	chr15_26754528_27754528
rs8041471	0.000240005	chr15_26754528_27754528
rs3909669	0.000239992	chr15_26754528_27754528
rs7170724	0.000239985	chr15_26754528_27754528
rs4887564	0.00023994	chr15_26754528_27754528
rs76147848	0.000239797	chr15_26754528_27754528
rs28835658	0.000239776	chr15_26754528_27754528
rs891790	0.00023973	chr15_26754528_27754528
rs7167412	0.000239728	chr15_26754528_27754528
rs12595837	0.000239719	chr15_26754528_27754528
rs80121890	0.000239713	chr15_26754528_27754528
rs12909683	0.00023964	chr15_26754528_27754528
rs1029937	0.000239638	chr15_26754528_27754528
rs7165322	0.000239633	chr15_26754528_27754528
rs6576587	0.000239622	chr15_26754528_27754528
rs12908505	0.000239566	chr15_26754528_27754528
rs11631444	0.000239548	chr15_26754528_27754528
rs12909787	0.00023952	chr15_26754528_27754528
rs61998094	0.000239425	chr15_26754528_27754528
rs28611773	0.000239411	chr15_26754528_27754528
rs11638910	0.000239402	chr15_26754528_27754528
rs8032017	0.000239378	chr15_26754528_27754528
rs115722877	0.000239309	chr15_26754528_27754528
rs9672931	0.000239299	chr15_26754528_27754528
rs11632779	0.00023929	chr15_26754528_27754528
rs968671	0.000239241	chr15_26754528_27754528
rs143690082	0.000239237	chr15_26754528_27754528
rs12913023	0.000239231	chr15_26754528_27754528
rs35456561	0.000239225	chr15_26754528_27754528
rs116902298	0.000239186	chr15_26754528_27754528
rs11263712	0.000239171	chr15_26754528_27754528
rs11697329	0.000239131	chr20_40755778_41755778
rs7496733	0.000239123	chr15_26754528_27754528
rs8042742	0.000239099	chr15_26754528_27754528
rs73369561	0.00023908	chr15_26754528_27754528
rs41301773	0.000239076	chr15_26754528_27754528
rs4778146	0.000239067	chr15_26754528_27754528
rs116886322	0.000239027	chr15_26754528_27754528
rs11263715	0.000238977	chr15_26754528_27754528
rs6030151	0.000238953	chr20_40755778_41755778
rs61998698	0.00023894	chr15_26754528_27754528
rs6606865	0.000238902	chr15_26754528_27754528
rs8027969	0.00023889	chr15_26754528_27754528
rs140671	0.000238882	chr15_26754528_27754528
rs56140406	0.000238784	chr15_26754528_27754528
rs4270148	0.000238707	chr15_26754528_27754528
rs11263714	0.000238433	chr15_26754528_27754528
rs10152421	0.000238359	chr15_26754528_27754528
rs4653610	0.0002383	chr1_225288920_226288920
rs9707971	0.000238276	chr15_26754528_27754528
rs36168201	0.000238251	chr15_26754528_27754528
rs4556760	0.000238237	chr15_26754528_27754528
rs6576611	0.000238216	chr15_26754528_27754528
rs72704013	0.000238215	chr15_26754528_27754528
rs8027313	0.000238088	chr15_26754528_27754528
rs2059575	0.000238085	chr15_26754528_27754528
rs2425481	0.000238053	chr20_40755778_41755778
rs76282255	0.000238052	chr15_26754528_27754528
rs6093622	0.000238052	chr20_40755778_41755778
rs4906913	0.000238011	chr15_26754528_27754528
rs17646800	0.000238006	chr15_26754528_27754528
rs11636286	0.000237975	chr15_26754528_27754528
rs79290645	0.000237967	chr15_26754528_27754528
rs66482107	0.00023788	chr15_26754528_27754528
rs7496043	0.000237832	chr15_26754528_27754528
rs190259448	0.000237825	chr15_26754528_27754528
rs208133	0.000237721	chr15_26754528_27754528
rs10873635	0.00023765	chr15_26754528_27754528
rs112425450	0.000237606	chr15_26754528_27754528
rs12591750	0.000237586	chr15_26754528_27754528
rs4595752	0.000237493	chr15_26754528_27754528
rs8039007	0.000237481	chr15_26754528_27754528
rs10915806	0.000237459	chr1_225288920_226288920
rs28544030	0.000237403	chr15_26754528_27754528
rs7496342	0.000237338	chr15_26754528_27754528
rs4392031	0.000237163	chr15_26754528_27754528
rs76317698	0.000237091	chr15_26754528_27754528
rs12907116	0.000237083	chr15_26754528_27754528
rs544404	0.000237054	chr1_225288920_226288920
rs8034832	0.000237029	chr15_26754528_27754528
rs79108611	0.000237003	chr15_26754528_27754528
rs72707635	0.00023684	chr15_26754528_27754528
rs9672527	0.000236809	chr15_26754528_27754528
rs150430726	0.000236746	chr15_26754528_27754528
rs8036016	0.000236737	chr15_26754528_27754528
rs7494866	0.000236735	chr15_26754528_27754528
rs1011457	0.000236735	chr15_26754528_27754528
rs75451910	0.000236731	chr15_26754528_27754528
rs10864530	0.000236607	chr1_11037977_12037977
rs111675477	0.000236603	chr15_26754528_27754528
rs11637930	0.000236523	chr15_26754528_27754528
rs7174606	0.000236521	chr15_26754528_27754528
rs117918560	0.000236505	chr15_26754528_27754528
rs4467041	0.000236471	chr15_26754528_27754528
rs11630626	0.000236464	chr15_26754528_27754528
rs77924477	0.000236455	chr15_26754528_27754528
rs28420871	0.000236279	chr15_26754528_27754528
rs150583807	0.000236261	chr15_26754528_27754528
rs182745802	0.000236215	chr15_26754528_27754528
rs12148901	0.000236186	chr15_26754528_27754528
rs117956338	0.000236178	chr15_26754528_27754528
rs4845854	0.000236166	chr1_11037977_12037977
rs1863467	0.000236103	chr15_26754528_27754528
rs8028951	0.000236101	chr15_26754528_27754528
rs138231927	0.00023608	chr15_26754528_27754528
rs6576616	0.000235981	chr15_26754528_27754528
rs7173587	0.000235955	chr15_26754528_27754528
rs1426221	0.000235896	chr15_26754528_27754528
rs12148335	0.000235894	chr15_26754528_27754528
rs17562214	0.000235885	chr15_26754528_27754528
rs8179186	0.000235862	chr15_26754528_27754528
rs12916880	0.000235792	chr15_26754528_27754528
rs60412370	0.000235781	chr1_6361035_7444804
rs61998693	0.000235712	chr15_26754528_27754528
rs74006533	0.000235704	chr15_26754528_27754528
rs28587169	0.000235658	chr15_26754528_27754528
rs6606862	0.000235636	chr15_26754528_27754528
rs140985756	0.000235635	chr15_26754528_27754528
rs751085	0.000235625	chr15_26754528_27754528
rs1863462	0.000235609	chr15_26754528_27754528
rs10864495	0.000235593	chr1_11037977_12037977
rs1432129	0.000235396	chr15_26754528_27754528
rs72707636	0.000235371	chr15_26754528_27754528
rs9672260	0.000235347	chr15_26754528_27754528
rs17561924	0.000235316	chr15_26754528_27754528
rs78280091	0.000235306	chr15_26754528_27754528
rs72705725	0.00023522	chr15_26754528_27754528
rs34627780	0.000235202	chr15_26754528_27754528
rs405272	0.000235188	chr15_26754528_27754528
rs143322986	0.000235134	chr15_26754528_27754528
rs35704743	0.00023512	chr15_26754528_27754528
rs7402129	0.000235067	chr15_26754528_27754528
rs11638563	0.000235042	chr15_26754528_27754528
rs72700120	0.000235005	chr15_26754528_27754528
rs2180588	0.000234982	chr20_40755778_41755778
rs77694334	0.000234976	chr15_26754528_27754528
rs28835916	0.000234953	chr15_26754528_27754528
rs78348424	0.000234908	chr15_26754528_27754528
rs112401219	0.000234901	chr15_26754528_27754528
rs12901009	0.000234899	chr15_26754528_27754528
rs151229348	0.000234885	chr15_26754528_27754528
rs8041046	0.000234851	chr15_26754528_27754528
rs6072868	0.000234834	chr20_40755778_41755778
rs117826766	0.000234801	chr15_26754528_27754528
rs72705750	0.000234726	chr15_26754528_27754528
rs114365549	0.000234708	chr15_26754528_27754528
rs737098	0.000234644	chr15_26754528_27754528
rs72707629	0.000234634	chr15_26754528_27754528
rs4845858	0.000234593	chr1_11037977_12037977
rs12120698	0.000234532	chr1_11037977_12037977
rs2425566	0.000234512	chr20_40755778_41755778
rs10220716	0.000234505	chr15_26754528_27754528
rs7170568	0.000234497	chr15_26754528_27754528
rs71397210	0.000234475	chr15_26754528_27754528
rs145914349	0.000234445	chr15_26754528_27754528
rs56377455	0.000234444	chr15_26754528_27754528
rs3091989	0.000234429	chr20_40755778_41755778
rs75035280	0.000234339	chr15_26754528_27754528
rs74006953	0.000234337	chr15_26754528_27754528
rs208168	0.000234324	chr15_26754528_27754528
rs74497706	0.000234261	chr15_26754528_27754528
rs7168033	0.000234229	chr15_26754528_27754528
rs75295962	0.000234178	chr15_26754528_27754528
rs74006954	0.000234163	chr15_26754528_27754528
rs147363293	0.000234062	chr15_26754528_27754528
rs1863456	0.000234045	chr15_26754528_27754528
rs3092117	0.000234009	chr20_40755778_41755778
rs79179831	0.000233978	chr20_40755778_41755778
rs72705739	0.000233962	chr15_26754528_27754528
rs72707632	0.000233867	chr15_26754528_27754528
rs77961720	0.00023381	chr15_26754528_27754528
rs188796826	0.000233809	chr15_26754528_27754528
rs138531325	0.00023375	chr15_26754528_27754528
rs112000452	0.000233735	chr15_26754528_27754528
rs75192151	0.000233705	chr15_26754528_27754528
rs910829	0.000233676	chr20_40755778_41755778
rs2168150	0.000233664	chr15_26754528_27754528
rs4260025	0.000233612	chr15_26754528_27754528
rs528446747	0.000233611	chr15_26754528_27754528
rs1863455	0.000233592	chr15_26754528_27754528
rs2168148	0.000233571	chr15_26754528_27754528
rs34245116	0.000233541	chr15_26754528_27754528
rs113064273	0.000233503	chr15_26754528_27754528
rs1017363	0.00023346	chr15_26754528_27754528
rs55678891	0.000233424	chr15_26754528_27754528
rs11629779	0.000233422	chr15_26754528_27754528
rs3765906	0.000233404	chr1_11037977_12037977
rs7167355	0.000233344	chr15_26754528_27754528
rs10048043	0.000233313	chr15_26754528_27754528
rs138845153	0.000233298	chr15_26754528_27754528
rs17561681	0.000233236	chr15_26754528_27754528
rs11275640	0.000233234	chr15_26754528_27754528
rs7169207	0.000233228	chr15_26754528_27754528
rs117752860	0.000233218	chr15_26754528_27754528
rs7175250	0.00023321	chr15_26754528_27754528
rs138651796	0.000233207	chr15_26754528_27754528
rs57222720	0.000233138	chr15_26754528_27754528
rs8115059	0.000233101	chr20_40755778_41755778
rs533368113	0.000233088	chr15_26754528_27754528
rs118179570	0.00023302	chr15_26754528_27754528
rs4653416	0.000232999	chr1_225288920_226288920
rs17648585	0.000232983	chr15_26754528_27754528
rs2425486	0.000232952	chr20_40755778_41755778
rs2229942	0.000232936	chr15_26754528_27754528
rs74391840	0.000232889	chr15_26754528_27754528
rs72715913	0.000232885	chr15_26754528_27754528
rs1454668	0.000232871	chr15_26754528_27754528
rs12908380	0.000232871	chr15_26754528_27754528
rs1426219	0.000232857	chr15_26754528_27754528
rs7163259	0.000232844	chr15_26754528_27754528
rs2217068	0.000232837	chr15_26754528_27754528
rs12410449	0.000232835	chr1_225288920_226288920
rs143393776	0.000232833	chr15_26754528_27754528
rs115289531	0.000232817	chr15_26754528_27754528
rs887786	0.000232807	chr15_26754528_27754528
rs4517759	0.000232787	chr15_26754528_27754528
rs1426208	0.000232753	chr15_26754528_27754528
rs7495371	0.000232735	chr15_26754528_27754528
rs1454667	0.000232723	chr15_26754528_27754528
rs2194958	0.000232652	chr15_26754528_27754528
rs56275635	0.000232593	chr15_26754528_27754528
rs8027396	0.000232587	chr15_26754528_27754528
rs35509215	0.000232553	chr15_26754528_27754528
rs72707628	0.000232549	chr15_26754528_27754528
rs208255	0.000232548	chr20_40755778_41755778
rs73373461	0.000232489	chr15_26754528_27754528
rs142108549	0.000232488	chr15_26754528_27754528
rs12915727	0.000232459	chr15_26754528_27754528
rs34973701	0.00023244	chr15_26754528_27754528
rs28816726	0.000232439	chr15_26754528_27754528
rs12906172	0.000232437	chr15_26754528_27754528
rs139531733	0.000232294	chr15_26754528_27754528
rs208167	0.000232267	chr15_26754528_27754528
rs4288951	0.000232253	chr15_26754528_27754528
rs754197	0.000232242	chr15_26754528_27754528
rs7163639	0.000232242	chr15_26754528_27754528
rs12910133	0.000232193	chr15_26754528_27754528
rs150484972	0.000232126	chr15_26754528_27754528
rs12901294	0.000232075	chr15_26754528_27754528
rs4622465	0.000232074	chr15_26754528_27754528
rs12904322	0.000232039	chr15_26754528_27754528
rs7169601	0.000232028	chr15_26754528_27754528
rs8042205	0.000232003	chr15_26754528_27754528
rs2425564	0.000231974	chr20_40755778_41755778
rs146234700	0.000231937	chr15_26754528_27754528
rs11263705	0.000231928	chr15_26754528_27754528
rs61996947	0.000231789	chr15_26754528_27754528
rs11637029	0.000231776	chr15_26754528_27754528
rs180816487	0.000231754	chr15_26754528_27754528
rs72705727	0.00023175	chr15_26754528_27754528
rs146222986	0.000231744	chr15_26754528_27754528
rs72707625	0.000231706	chr15_26754528_27754528
rs62001338	0.000231671	chr15_26754528_27754528
rs71397209	0.000231664	chr15_26754528_27754528
rs12900771	0.000231629	chr15_26754528_27754528
rs11637817	0.000231627	chr15_26754528_27754528
rs58546196	0.000231603	chr15_26754528_27754528
rs4296212	0.000231579	chr15_26754528_27754528
rs8029437	0.000231555	chr15_26754528_27754528
rs9708107	0.000231548	chr15_26754528_27754528
rs12899308	0.000231487	chr15_26754528_27754528
rs75698921	0.000231485	chr15_26754528_27754528
rs34916314	0.000231482	chr15_26754528_27754528
rs71465239	0.00023148	chr15_26754528_27754528
rs12068189	0.000231458	chr1_225288920_226288920
rs61999631	0.000231322	chr15_26754528_27754528
rs17648754	0.000231318	chr15_26754528_27754528
rs79713931	0.000231306	chr15_26754528_27754528
rs1593611	0.000231298	chr15_26754528_27754528
rs17560717	0.000231281	chr15_26754528_27754528
rs72705740	0.000231276	chr15_26754528_27754528
rs2195815	0.00023126	chr15_26754528_27754528
rs75643997	0.000231217	chr15_26754528_27754528
rs6016749	0.000231204	chr20_40755778_41755778
rs72705749	0.000231185	chr15_26754528_27754528
rs4887554	0.000231183	chr15_26754528_27754528
rs74731936	0.000231171	chr15_26754528_27754528
rs6030613	0.000231147	chr20_40755778_41755778
rs12913080	0.000231132	chr15_26754528_27754528
rs12911626	0.000231107	chr15_26754528_27754528
rs17560758	0.000231078	chr15_26754528_27754528
rs35680894	0.000231073	chr15_26754528_27754528
rs147977779	0.000231068	chr15_26754528_27754528
rs6422906	0.00023101	chr15_26754528_27754528
rs72706059	0.000230946	chr15_26754528_27754528
rs72705734	0.000230945	chr15_26754528_27754528
rs72712071	0.00023089	chr15_26754528_27754528
rs143031005	0.000230873	chr15_26754528_27754528
rs1593470	0.000230854	chr15_26754528_27754528
rs150856827	0.000230841	chr15_26754528_27754528
rs2052992	0.00023084	chr15_26754528_27754528
rs118185242	0.000230784	chr15_26754528_27754528
rs12907740	0.000230769	chr15_26754528_27754528
rs1378101	0.000230769	chr15_26754528_27754528
rs72707641	0.000230765	chr15_26754528_27754528
rs72705752	0.000230735	chr15_26754528_27754528
rs145682101	0.000230727	chr20_40755778_41755778
rs208138	0.000230724	chr15_26754528_27754528
rs72707644	0.000230687	chr15_26754528_27754528
rs145239311	0.000230685	chr20_40755778_41755778
rs3212334	0.000230678	chr15_26754528_27754528
rs61998701	0.00023067	chr15_26754528_27754528
rs13329532	0.000230653	chr15_26754528_27754528
rs3091443	0.00023065	chr20_40755778_41755778
rs12905149	0.000230642	chr15_26754528_27754528
rs9672177	0.000230602	chr15_26754528_27754528
rs7170237	0.000230538	chr15_26754528_27754528
rs140684	0.000230535	chr15_26754528_27754528
rs117135837	0.000230527	chr15_26754528_27754528
rs62003767	0.00023052	chr15_26754528_27754528
rs146450885	0.000230513	chr15_26754528_27754528
rs60357009	0.000230484	chr15_26754528_27754528
rs56000455	0.000230474	chr15_26754528_27754528
rs114156196	0.000230474	chr15_26754528_27754528
rs148628329	0.00023043	chr15_26754528_27754528
rs208151	0.000230399	chr15_26754528_27754528
rs78949433	0.000230394	chr15_26754528_27754528
rs55875993	0.000230379	chr15_26754528_27754528
rs187440544	0.000230376	chr15_26754528_27754528
rs72705728	0.000230374	chr15_26754528_27754528
rs4303438	0.000230374	chr15_26754528_27754528
rs12595367	0.000230372	chr15_26754528_27754528
rs12911026	0.000230359	chr15_26754528_27754528
rs147715322	0.000230331	chr15_26754528_27754528
rs28668284	0.000230283	chr15_26754528_27754528
rs891793	0.000230251	chr15_26754528_27754528
rs72707624	0.000230245	chr15_26754528_27754528
rs79318215	0.000230245	chr15_26754528_27754528
rs145160568	0.000230236	chr15_26754528_27754528
rs28591393	0.000230176	chr15_26754528_27754528
rs61441997	0.000230166	chr15_26754528_27754528
rs2168151	0.000230141	chr15_26754528_27754528
rs34984550	0.00023013	chr15_26754528_27754528
rs17646872	0.000230115	chr15_26754528_27754528
rs6606895	0.000230084	chr15_26754528_27754528
rs2061051	0.000230062	chr15_26754528_27754528
rs12120734	0.000230061	chr1_11037977_12037977
rs754198	0.000230059	chr15_26754528_27754528
rs7165687	0.000230057	chr15_26754528_27754528
rs72715911	0.000230032	chr15_26754528_27754528
rs10083616	0.000230023	chr15_26754528_27754528
rs8032064	0.000229979	chr15_26754528_27754528
rs12910741	0.000229944	chr15_26754528_27754528
rs2159970	0.000229905	chr15_26754528_27754528
rs71397208	0.000229902	chr15_26754528_27754528
rs910830	0.000229891	chr20_40755778_41755778
rs5009439	0.000229874	chr15_26754528_27754528
rs117486331	0.00022984	chr15_26754528_27754528
rs56033630	0.000229821	chr15_26754528_27754528
rs891800	0.000229816	chr15_26754528_27754528
rs6606861	0.00022981	chr15_26754528_27754528
rs35509476	0.000229791	chr15_26754528_27754528
rs56757355	0.000229778	chr15_26754528_27754528
rs6606864	0.000229769	chr15_26754528_27754528
rs17647550	0.000229755	chr15_26754528_27754528
rs9920707	0.000229754	chr15_26754528_27754528
rs139446887	0.000229752	chr15_26754528_27754528
rs34666887	0.000229743	chr15_26754528_27754528
rs145821275	0.000229721	chr15_26754528_27754528
rs12912079	0.000229692	chr15_26754528_27754528
rs2110208	0.000229651	chr15_26754528_27754528
rs11634050	0.00022964	chr15_26754528_27754528
rs16844689	0.000229636	chr1_225288920_226288920
rs142699227	0.000229616	chr15_26754528_27754528
rs981778	0.000229611	chr15_26754528_27754528
rs74006547	0.000229581	chr15_26754528_27754528
rs10044910	0.000229558	chr5_142926117_145001151
rs6606863	0.000229541	chr15_26754528_27754528
rs6606877	0.000229532	chr15_26754528_27754528
rs28584764	0.000229526	chr15_26754528_27754528
rs116657606	0.00022951	chr15_26754528_27754528
rs7173657	0.000229506	chr15_26754528_27754528
rs7494955	0.000229485	chr15_26754528_27754528
rs9673070	0.000229482	chr15_26754528_27754528
rs34111854	0.000229467	chr15_26754528_27754528
rs1864755	0.000229463	chr15_26754528_27754528
rs181210972	0.000229409	chr15_26754528_27754528
rs12148310	0.00022936	chr15_26754528_27754528
rs188273	0.000229291	chr15_26754528_27754528
rs6877207	0.000229278	chr5_142926117_145001151
rs117083404	0.000229193	chr15_26754528_27754528
rs7170353	0.000229184	chr15_26754528_27754528
rs58205571	0.000229158	chr15_26754528_27754528
rs12902711	0.000229152	chr15_26754528_27754528
rs34660647	0.000229127	chr15_26754528_27754528
rs3092095	0.000229094	chr20_40755778_41755778
rs7172131	0.000229014	chr15_26754528_27754528
rs4906890	0.000229003	chr15_26754528_27754528
rs7179575	0.000228991	chr15_26754528_27754528
rs34661562	0.000228989	chr15_26754528_27754528
rs147939405	0.000228984	chr15_26754528_27754528
rs9672890	0.000228977	chr15_26754528_27754528
rs640328	0.00022895	chr1_225288920_226288920
rs12064555	0.00022892	chr1_225288920_226288920
rs115330532	0.000228901	chr15_26754528_27754528
rs72700109	0.000228899	chr15_26754528_27754528
rs11639008	0.000228882	chr15_26754528_27754528
rs751084	0.000228879	chr15_26754528_27754528
rs8023397	0.000228866	chr15_26754528_27754528
rs28643516	0.000228851	chr15_26754528_27754528
rs117857306	0.000228844	chr15_26754528_27754528
rs9783730	0.000228825	chr15_26754528_27754528
rs12907577	0.000228825	chr15_26754528_27754528
rs117287196	0.000228799	chr15_26754528_27754528
rs4661036	0.000228792	chr1_155516035_156516035
rs117015116	0.000228748	chr15_26754528_27754528
rs190681916	0.000228735	chr15_26754528_27754528
rs79757640	0.000228709	chr15_26754528_27754528
rs28505499	0.000228698	chr15_26754528_27754528
rs34949952	0.000228686	chr15_26754528_27754528
rs28503938	0.00022867	chr15_26754528_27754528
rs61998699	0.000228667	chr15_26754528_27754528
rs72715919	0.00022859	chr15_26754528_27754528
rs151219844	0.000228588	chr15_26754528_27754528
rs36123221	0.000228585	chr15_26754528_27754528
rs72705726	0.000228574	chr15_26754528_27754528
rs73361516	0.00022856	chr15_26754528_27754528
rs208161	0.000228555	chr15_26754528_27754528
rs28649016	0.00022855	chr15_26754528_27754528
rs145560226	0.00022853	chr15_26754528_27754528
rs117490193	0.000228528	chr15_26754528_27754528
rs79483060	0.000228527	chr15_26754528_27754528
rs12912085	0.000228519	chr15_26754528_27754528
rs4887531	0.000228506	chr15_26754528_27754528
rs79936921	0.000228496	chr15_26754528_27754528
rs150191806	0.000228479	chr15_26754528_27754528
rs112228245	0.000228475	chr15_26754528_27754528
rs80184385	0.000228467	chr15_26754528_27754528
rs4887550	0.000228449	chr15_26754528_27754528
rs146356028	0.000228446	chr15_26754528_27754528
rs183791162	0.000228445	chr15_26754528_27754528
rs55671453	0.000228436	chr15_26754528_27754528
rs12911724	0.00022843	chr15_26754528_27754528
rs77698412	0.000228426	chr15_26754528_27754528
rs6606866	0.000228421	chr15_26754528_27754528
rs12907424	0.000228419	chr15_26754528_27754528
rs151085973	0.000228409	chr20_40755778_41755778
rs113654904	0.000228407	chr15_26754528_27754528
rs372844490	0.0002284	chr20_40755778_41755778
rs28674950	0.000228378	chr15_26754528_27754528
rs9708223	0.000228371	chr15_26754528_27754528
rs6576602	0.000228369	chr15_26754528_27754528
rs28377598	0.000228366	chr15_26754528_27754528
rs9707791	0.000228356	chr15_26754528_27754528
rs28671409	0.000228346	chr15_26754528_27754528
rs74004985	0.000228342	chr15_26754528_27754528
rs929993	0.000228335	chr15_26754528_27754528
rs28537379	0.000228268	chr15_26754528_27754528
rs72712091	0.000228262	chr15_26754528_27754528
rs73119319	0.000228259	chr20_40755778_41755778
rs7181253	0.000228253	chr15_26754528_27754528
rs150854454	0.000228248	chr15_26754528_27754528
rs11631307	0.000228208	chr15_26754528_27754528
rs35167426	0.000228204	chr15_26754528_27754528
rs6576590	0.000228203	chr15_26754528_27754528
rs4906690	0.000228195	chr15_26754528_27754528
rs17738087	0.000228174	chr15_26754528_27754528
rs148675853	0.000228167	chr15_26754528_27754528
rs79733588	0.000228156	chr15_26754528_27754528
rs17137715	0.000228154	chr15_26754528_27754528
rs6606871	0.000228151	chr15_26754528_27754528
rs72715955	0.000228136	chr15_26754528_27754528
rs75543325	0.000228108	chr15_26754528_27754528
rs72705743	0.000228067	chr15_26754528_27754528
rs191408095	0.000228066	chr15_26754528_27754528
rs144437688	0.000228065	chr15_26754528_27754528
rs8040102	0.000228062	chr15_26754528_27754528
rs56124708	0.000228062	chr15_26754528_27754528
rs9672745	0.00022806	chr15_26754528_27754528
rs61998671	0.000228057	chr15_26754528_27754528
rs147403510	0.000228055	chr15_26754528_27754528
rs6093634	0.000228048	chr20_40755778_41755778
rs34228809	0.000228043	chr15_26754528_27754528
rs12901089	0.00022804	chr15_26754528_27754528
rs11631230	0.000228037	chr15_26754528_27754528
rs2425563	0.000228035	chr20_40755778_41755778
rs184448138	0.000228019	chr15_26754528_27754528
rs112909545	0.000228007	chr15_26754528_27754528
rs72715958	0.000228004	chr15_26754528_27754528
rs4284610	0.000227996	chr15_26754528_27754528
rs62001310	0.000227991	chr15_26754528_27754528
rs7164222	0.000227983	chr15_26754528_27754528
rs118163827	0.000227977	chr15_26754528_27754528
rs117306156	0.000227974	chr15_26754528_27754528
rs208155	0.000227969	chr15_26754528_27754528
rs8038477	0.000227957	chr15_26754528_27754528
rs208143	0.000227957	chr15_26754528_27754528
rs208244	0.000227956	chr20_40755778_41755778
rs111725226	0.000227953	chr15_26754528_27754528
rs2045151	0.000227939	chr15_26754528_27754528
rs2425565	0.000227928	chr20_40755778_41755778
rs1432127	0.000227919	chr15_26754528_27754528
rs72715957	0.000227903	chr15_26754528_27754528
rs2045153	0.000227901	chr15_26754528_27754528
rs7402018	0.0002279	chr15_26754528_27754528
rs147935826	0.0002279	chr15_26754528_27754528
rs72705730	0.000227844	chr15_26754528_27754528
rs56031087	0.000227835	chr15_26754528_27754528
rs139821857	0.000227834	chr15_26754528_27754528
rs17648060	0.000227829	chr15_26754528_27754528
rs4906887	0.000227822	chr15_26754528_27754528
rs28727359	0.000227813	chr15_26754528_27754528
rs34601061	0.000227808	chr15_26754528_27754528
rs78740014	0.000227798	chr15_26754528_27754528
rs61999579	0.000227793	chr15_26754528_27754528
rs57909906	0.000227792	chr15_26754528_27754528
rs61097272	0.000227789	chr15_26754528_27754528
rs4887551	0.000227781	chr15_26754528_27754528
rs67875810	0.000227776	chr15_26754528_27754528
rs11857549	0.000227774	chr15_26754528_27754528
rs77682293	0.00022777	chr15_26754528_27754528
rs62001309	0.000227767	chr15_26754528_27754528
rs117467404	0.000227756	chr15_26754528_27754528
rs12908764	0.00022775	chr15_26754528_27754528
rs72705762	0.000227748	chr15_26754528_27754528
rs12909840	0.000227741	chr15_26754528_27754528
rs73363918	0.000227734	chr15_26754528_27754528
rs55879794	0.000227723	chr15_26754528_27754528
rs12912641	0.00022772	chr15_26754528_27754528
rs28446765	0.000227713	chr15_26754528_27754528
rs4887552	0.000227711	chr15_26754528_27754528
rs79185303	0.000227708	chr20_40755778_41755778
rs12592156	0.000227707	chr15_26754528_27754528
rs9920966	0.000227701	chr15_26754528_27754528
rs9745027	0.000227699	chr15_26754528_27754528
rs28700148	0.000227697	chr15_26754528_27754528
rs1864794	0.000227697	chr15_26754528_27754528
rs144929624	0.000227689	chr15_26754528_27754528
rs35096595	0.000227669	chr15_26754528_27754528
rs12900861	0.000227669	chr15_26754528_27754528
rs3212332	0.000227658	chr15_26754528_27754528
rs56312219	0.000227655	chr15_26754528_27754528
rs11858878	0.000227652	chr15_26754528_27754528
rs12912981	0.000227651	chr15_26754528_27754528
rs7178125	0.000227633	chr15_26754528_27754528
rs28436697	0.00022763	chr15_26754528_27754528
rs4265779	0.000227626	chr15_26754528_27754528
rs112749810	0.00022762	chr15_26754528_27754528
rs9920088	0.000227617	chr15_26754528_27754528
rs34755423	0.000227611	chr15_26754528_27754528
rs7497011	0.000227609	chr15_26754528_27754528
rs12913992	0.000227605	chr15_26754528_27754528
rs67535148	0.000227599	chr15_26754528_27754528
rs9707878	0.000227594	chr15_26754528_27754528
rs9708245	0.000227592	chr15_26754528_27754528
rs4887526	0.000227585	chr15_26754528_27754528
rs4453447	0.000227585	chr15_26754528_27754528
rs8032876	0.000227573	chr15_26754528_27754528
rs4491481	0.000227571	chr15_26754528_27754528
rs17117282	0.000227568	chr15_26754528_27754528
rs34870610	0.000227566	chr15_26754528_27754528
rs6576601	0.000227564	chr15_26754528_27754528
rs7172564	0.00022756	chr15_26754528_27754528
rs11263701	0.00022756	chr15_26754528_27754528
rs9672265	0.000227556	chr15_26754528_27754528
rs4887555	0.000227554	chr15_26754528_27754528
rs35416760	0.000227545	chr15_26754528_27754528
rs28656280	0.000227545	chr15_26754528_27754528
rs9330519	0.000227544	chr15_26754528_27754528
rs12442359	0.000227543	chr15_26754528_27754528
rs12898975	0.00022754	chr15_26754528_27754528
rs4887553	0.000227536	chr15_26754528_27754528
rs75692901	0.000227536	chr15_26754528_27754528
rs8030466	0.00022753	chr15_26754528_27754528
rs6422910	0.00022753	chr15_26754528_27754528
rs11631415	0.00022753	chr15_26754528_27754528
rs546422709	0.00022753	chr15_26754528_27754528
rs2873026	0.000227529	chr15_26754528_27754528
rs17648549	0.000227527	chr15_26754528_27754528
rs76812964	0.000227527	chr15_26754528_27754528
rs72718134	0.000227524	chr15_26754528_27754528
rs117784827	0.000227524	chr15_26754528_27754528
rs75090142	0.000227523	chr15_26754528_27754528
rs147074979	0.000227521	chr15_26754528_27754528
rs7497010	0.000227519	chr15_26754528_27754528
rs138859007	0.000227518	chr15_26754528_27754528
rs4887530	0.000227518	chr15_26754528_27754528
rs10864528	0.000227381	chr1_11037977_12037977
rs6030610	0.000227378	chr20_40755778_41755778
rs2425560	0.000227329	chr20_40755778_41755778
rs7549109	0.000226996	chr1_11037977_12037977
rs2208048	0.000226646	chr20_40755778_41755778
rs206152	0.000226628	chr20_40755778_41755778
rs785167	0.000226567	chr1_225288920_226288920
rs6124497	0.00022646	chr20_40755778_41755778
rs4653616	0.000226449	chr1_225288920_226288920
rs927054	0.000226379	chr20_40755778_41755778
rs3092260	0.000226236	chr20_40755778_41755778
rs13042490	0.000226194	chr20_40755778_41755778
rs6030496	0.000226084	chr20_40755778_41755778
rs12480562	0.000226062	chr20_40755778_41755778
rs10027852	0.000225996	chr4_151640226_153458338
rs6030146	0.000225865	chr20_40755778_41755778
rs3091752	0.000225209	chr20_40755778_41755778
rs535896085	0.000224905	chr20_40755778_41755778
rs10485692	0.000224559	chr20_40755778_41755778
rs6130169	0.000224433	chr20_40755778_41755778
rs677215	0.000224114	chr1_225288920_226288920
rs3092739	0.000223309	chr20_40755778_41755778
rs35833434	0.000222817	chr1_225288920_226288920
rs6065536	0.000222811	chr20_40755778_41755778
rs76913241	0.000222511	chr1_225288920_226288920
rs4385196	0.000222119	chr5_106935102_107935102
rs12403027	0.000221858	chr1_225288920_226288920
rs6093618	0.000221699	chr20_40755778_41755778
rs73254777	0.000221502	chr20_40755778_41755778
rs2300093	0.000221431	chr1_11037977_12037977
rs206156	0.000221331	chr20_40755778_41755778
rs79648556	0.00022096	chr20_40755778_41755778
rs2425606	0.00022091	chr20_40755778_41755778
rs113969797	0.00022049	chr20_40755778_41755778
rs6030439	0.00022045	chr20_40755778_41755778
rs80067138	0.000220307	chr1_225288920_226288920
rs6030438	0.000220262	chr20_40755778_41755778
rs6016958	0.000220216	chr20_40755778_41755778
rs6030141	0.000220088	chr20_40755778_41755778
rs146906807	0.000219157	chr1_225288920_226288920
rs12041740	0.000218602	chr1_11037977_12037977
rs7727120	0.000218309	chr5_142926117_145001151
rs4845856	0.000217923	chr1_11037977_12037977
rs2867436	0.000217918	chr20_40755778_41755778
rs653812	0.000217662	chr1_225288920_226288920
rs139277693	0.000216764	chr1_155516035_156516035
rs2335398	0.000216393	chr1_11037977_12037977
rs1016071	0.000215945	chr20_40755778_41755778
rs4240892	0.000215703	chr1_11037977_12037977
rs117355564	0.000215623	chr20_40755778_41755778
rs2092642	0.000215389	chr1_11037977_12037977
rs79364794	0.000215012	chr20_40755778_41755778
rs12737362	0.000214954	chr1_11037977_12037977
rs73110494	0.000214467	chr20_40755778_41755778
rs73265850	0.000213871	chr20_40755778_41755778
rs115024079	0.000213359	chr1_11037977_12037977
rs6102766	0.000213327	chr20_40755778_41755778
rs62203795	0.000212879	chr20_40755778_41755778
rs566085	0.000212807	chr1_225288920_226288920
rs916328	0.000212751	chr20_40755778_41755778
rs111462249	0.000212657	chr20_40755778_41755778
rs79093846	0.000212197	chr20_40755778_41755778
rs2639453	0.000212051	chr1_11037977_12037977
rs2300091	0.000211658	chr1_11037977_12037977
rs6065572	0.000211313	chr20_40755778_41755778
rs62203818	0.000211158	chr20_40755778_41755778
rs2788538	0.000210736	chr1_11037977_12037977
rs11587747	0.000210486	chr1_11037977_12037977
rs714766	0.000210221	chr11_65581211_67110645
rs634895	0.000210181	chr1_225288920_226288920
rs743577	0.000210127	chr1_11037977_12037977
rs2946592	0.000209926	chr2_100076807_101533697
rs2076657	0.000209035	chr1_11037977_12037977
rs142227007	0.000208899	chr20_40755778_41755778
rs6016758	0.000208306	chr20_40755778_41755778
rs11121710	0.000208278	chr1_11037977_12037977
rs75648456	0.000207746	chr1_155516035_156516035
rs2295079	0.000207672	chr1_11037977_12037977
rs112952740	0.000207399	chr20_40755778_41755778
rs206149	0.000207327	chr20_40755778_41755778
rs785182	0.000206912	chr1_225288920_226288920
rs144799377	0.000206855	chr20_40755778_41755778
rs3092557	0.000206547	chr20_40755778_41755778
rs4507153	0.000206433	chr20_40755778_41755778
rs7520349	0.000206129	chr1_153705501_154705501
rs76912633	0.000205674	chr20_40755778_41755778
rs17749144	0.000205238	chr20_40755778_41755778
rs77507503	0.000205133	chr20_40755778_41755778
rs10828582	0.000205132	chr10_23811382_24811382
rs6030272	0.000204959	chr20_40755778_41755778
rs10044882	0.000204847	chr5_142926117_145001151
rs2946590	0.000204779	chr2_100076807_101533697
rs4812653	0.000204356	chr20_40755778_41755778
rs7541998	0.000203773	chr1_11037977_12037977
rs2300092	0.000203367	chr1_11037977_12037977
rs6072687	0.00020313	chr20_40755778_41755778
rs77563706	0.000202798	chr20_40755778_41755778
rs1033638	0.000202732	chr1_11037977_12037977
rs11121670	0.000202703	chr1_11037977_12037977
rs79418668	0.000202537	chr20_40755778_41755778
rs78974092	0.000202373	chr20_40755778_41755778
rs74746753	0.000202191	chr20_40755778_41755778
rs6072866	0.000201701	chr20_40755778_41755778
rs11583653	0.000199984	chr1_11037977_12037977
rs12730522	0.000199897	chr1_11037977_12037977
rs3092800	0.000199367	chr20_40755778_41755778
rs1894591	0.000199053	chr20_40755778_41755778
rs56332582	0.000198764	chr1_225288920_226288920
rs4845852	0.000198306	chr1_11037977_12037977
rs11013854	0.000198168	chr10_23811382_24811382
rs13391999	0.00019794	chr2_100076807_101533697
rs56946934	0.000197772	chr20_40755778_41755778
rs55972882	0.000197759	chr1_11037977_12037977
rs1003576	0.000197754	chr20_40755778_41755778
rs4812590	0.000197545	chr20_40755778_41755778
rs111293015	0.000197215	chr1_155516035_156516035
rs2922434	0.000197112	chr5_106935102_107935102
rs7550141	0.000196982	chr1_11037977_12037977
rs6670821	0.000196851	chr1_11037977_12037977
rs6030468	0.000196809	chr20_40755778_41755778
rs12711521	0.000196615	chr1_11037977_12037977
rs12133272	0.000196594	chr1_11037977_12037977
rs727336	0.000195642	chr20_40755778_41755778
rs3092289	0.00019562	chr20_40755778_41755778
rs79761540	0.000195619	chr20_40755778_41755778
rs112964726	0.000195598	chr20_40755778_41755778
rs77707988	0.000195529	chr1_225288920_226288920
rs11121684	0.000194964	chr1_11037977_12037977
rs78130727	0.000194143	chr20_40755778_41755778
rs6102765	0.000194122	chr20_40755778_41755778
rs2425548	0.000194088	chr20_40755778_41755778
rs2071854	0.000193873	chr20_40755778_41755778
rs1474891	0.000193644	chr1_11037977_12037977
rs2425547	0.000193633	chr20_40755778_41755778
rs77996256	0.000193534	chr20_40755778_41755778
rs1849152	0.000193411	chr20_40755778_41755778
rs7274312	0.000193357	chr20_40755778_41755778
rs6030173	0.000192959	chr20_40755778_41755778
rs6130232	0.000192706	chr20_40755778_41755778
rs2285142	0.000192634	chr20_40755778_41755778
rs6072828	0.00019255	chr20_40755778_41755778
rs755148	0.000192493	chr20_40755778_41755778
rs56353835	0.000192465	chr1_225288920_226288920
rs6130231	0.000192432	chr20_40755778_41755778
rs208234	0.000192398	chr20_40755778_41755778
rs73120015	0.000192364	chr20_40755778_41755778
rs35352581	0.000192299	chr1_225288920_226288920
rs80016987	0.000192097	chr20_40755778_41755778
rs28618243	0.000191981	chr5_142926117_145001151
rs6102952	0.000191779	chr20_40755778_41755778
rs11904854	0.000191691	chr20_40755778_41755778
rs672951	0.000191314	chr1_225288920_226288920
rs2425607	0.000191243	chr20_40755778_41755778
rs2425605	0.000191123	chr20_40755778_41755778
rs6103031	0.000191067	chr20_40755778_41755778
rs73095879	0.000191004	chr20_40755778_41755778
rs68049	0.000190804	chr20_40755778_41755778
rs150703830	0.000190788	chr20_40755778_41755778
rs111978332	0.000190719	chr20_40755778_41755778
rs13181480	0.000190576	chr5_142926117_145001151
rs77251023	0.000190558	chr20_40755778_41755778
rs2425562	0.000189495	chr20_40755778_41755778
rs74944258	0.000189432	chr20_40755778_41755778
rs6016748	0.000189385	chr20_40755778_41755778
rs73118098	0.000189018	chr20_40755778_41755778
rs9996858	0.00018872	chr4_151640226_153458338
rs6030633	0.000188381	chr20_40755778_41755778
rs7918576	0.000188242	chr10_23811382_24811382
rs113461518	0.000188205	chr1_225288920_226288920
rs6030273	0.000188094	chr20_40755778_41755778
rs927055	0.00018784	chr20_40755778_41755778
rs6016741	0.000187811	chr20_40755778_41755778
rs7545317	0.000187436	chr1_225288920_226288920
rs6030139	0.000187323	chr20_40755778_41755778
rs6030646	0.000187157	chr20_40755778_41755778
rs146223984	0.000186471	chr20_40755778_41755778
rs34722213	0.000186392	chr20_40755778_41755778
rs10485694	0.000186255	chr20_40755778_41755778
rs76150139	0.000186245	chr20_40755778_41755778
rs6102860	0.000185708	chr20_40755778_41755778
rs206163	0.000185396	chr20_40755778_41755778
rs16986772	0.0001852	chr20_40755778_41755778
rs6030652	0.000184815	chr20_40755778_41755778
rs7540890	0.000184809	chr1_11037977_12037977
rs62203817	0.000184788	chr20_40755778_41755778
rs62203852	0.000184205	chr20_40755778_41755778
rs621210	0.0001838	chr1_225288920_226288920
rs72753076	0.000183415	chr1_225288920_226288920
rs10915796	0.000183382	chr1_225288920_226288920
rs2425581	0.000182838	chr20_40755778_41755778
rs117369361	0.000182462	chr20_40755778_41755778
rs6030274	0.000182265	chr20_40755778_41755778
rs61617794	0.000181788	chr20_40755778_41755778
rs6513824	0.000181578	chr20_40755778_41755778
rs1015387	0.000181302	chr20_40755778_41755778
rs113443850	0.00018071	chr3_75738495_76738495
rs2295080	0.00018064	chr1_11037977_12037977
rs6016807	0.000180333	chr20_40755778_41755778
rs78570746	0.000180225	chr20_40755778_41755778
rs12481463	0.000180014	chr20_40755778_41755778
rs78681289	0.000179994	chr1_155516035_156516035
rs17578320	0.00017996	chr10_23811382_24811382
rs13360967	0.000179958	chr5_142926117_145001151
rs4845853	0.000179857	chr1_11037977_12037977
rs186872977	0.000179773	chr3_75738495_76738495
rs6030286	0.000179599	chr20_40755778_41755778
rs79217304	0.000179595	chr20_40755778_41755778
rs6072690	0.000179441	chr20_40755778_41755778
rs6030277	0.000179366	chr20_40755778_41755778
rs74517195	0.000179299	chr1_155516035_156516035
rs1894593	0.000179179	chr20_40755778_41755778
rs72819147	0.000178684	chr2_100076807_101533697
rs6016955	0.000178549	chr20_40755778_41755778
rs34530213	0.000178535	chr1_225288920_226288920
rs1011678	0.000178425	chr20_40755778_41755778
rs2425544	0.00017823	chr20_40755778_41755778
rs6030390	0.000177967	chr20_40755778_41755778
rs6016936	0.000177965	chr20_40755778_41755778
rs6030140	0.0001778	chr20_40755778_41755778
rs62205304	0.000177175	chr20_40755778_41755778
rs954534	0.000177049	chr1_225288920_226288920
rs6030287	0.000176518	chr20_40755778_41755778
rs2425604	0.000176495	chr20_40755778_41755778
rs6072827	0.000176291	chr20_40755778_41755778
rs141772458	0.000176092	chr20_40755778_41755778
rs78141356	0.00017596	chr20_40755778_41755778
rs727337	0.000175886	chr20_40755778_41755778
rs742476	0.000175818	chr1_11037977_12037977
rs2300089	0.000175743	chr1_11037977_12037977
rs6016956	0.000175704	chr20_40755778_41755778
rs74794612	0.000175704	chr20_40755778_41755778
rs7702656	0.000175383	chr5_142926117_145001151
rs7542591	0.000175326	chr1_11037977_12037977
rs6030089	0.000175302	chr20_40755778_41755778
rs4812600	0.00017497	chr20_40755778_41755778
rs8035	0.000174902	chr1_155516035_156516035
rs1782455	0.000174853	chr1_11037977_12037977
rs78931597	0.00017395	chr20_40755778_41755778
rs16844637	0.00017392	chr1_225288920_226288920
rs118069431	0.000173598	chr20_40755778_41755778
rs17750714	0.000173436	chr20_40755778_41755778
rs2273348	0.000173401	chr1_11037977_12037977
rs61055710	0.000173375	chr20_40755778_41755778
rs6102909	0.000173252	chr20_40755778_41755778
rs1480101	0.000173183	chr1_225288920_226288920
rs13103011	0.000172996	chr4_151640226_153458338
rs6130108	0.000172694	chr20_40755778_41755778
rs1155382	0.00017226	chr20_40755778_41755778
rs1212929	0.000172206	chr1_11037977_12037977
rs10025575	0.000172043	chr4_151640226_153458338
rs3753236	0.000171519	chr1_11037977_12037977
rs6130168	0.000171228	chr20_40755778_41755778
rs6072701	0.000170949	chr20_40755778_41755778
rs7271977	0.000170918	chr20_40755778_41755778
rs138293091	0.000170723	chr20_40755778_41755778
rs61814770	0.000170669	chr1_155516035_156516035
rs147498379	0.000170644	chr20_40755778_41755778
rs6130095	0.000170354	chr20_40755778_41755778
rs12090516	0.000170252	chr1_155516035_156516035
rs1764347	0.000170043	chr1_225288920_226288920
rs80037305	0.000170016	chr20_40755778_41755778
rs6030275	0.000169871	chr20_40755778_41755778
rs11587971	0.000169512	chr1_225288920_226288920
rs6016808	0.000169421	chr20_40755778_41755778
rs6130273	0.000169357	chr20_40755778_41755778
rs6102856	0.000169239	chr20_40755778_41755778
rs6016806	0.000169232	chr20_40755778_41755778
rs309331	0.000169199	chr5_142926117_145001151
rs6664324	0.000169085	chr1_11037977_12037977
rs6065451	0.000169085	chr20_40755778_41755778
rs2425568	0.000168889	chr20_40755778_41755778
rs6671295	0.000168867	chr1_11037977_12037977
rs8115064	0.000168717	chr20_40755778_41755778
rs6102855	0.0001687	chr20_40755778_41755778
rs3092284	0.000168625	chr20_40755778_41755778
rs115974939	0.000168594	chr1_11037977_12037977
rs577333513	0.000168534	chr1_11037977_12037977
rs34937935	0.000167965	chr1_225288920_226288920
rs599117	0.000167768	chr1_225288920_226288920
rs113757655	0.000167547	chr3_75738495_76738495
rs6865624	0.000167535	chr5_59351527_61252953
rs10069477	0.000167511	chr5_142926117_145001151
rs73119317	0.000167315	chr20_40755778_41755778
rs2076655	0.000167277	chr1_11037977_12037977
rs208179	0.000166858	chr20_40755778_41755778
rs4845982	0.000166816	chr1_11037977_12037977
rs12402229	0.000166731	chr1_225288920_226288920
rs12739368	0.000166617	chr1_11037977_12037977
rs3092261	0.000165943	chr20_40755778_41755778
rs6669805	0.00016577	chr1_155516035_156516035
rs80129688	0.000165755	chr20_40755778_41755778
rs10779759	0.000165747	chr1_11037977_12037977
rs309333	0.0001657	chr5_142926117_145001151
rs206151	0.000165592	chr20_40755778_41755778
rs7533548	0.000165588	chr1_155516035_156516035
rs3011692	0.000165515	chr1_225288920_226288920
rs2287026	0.00016528	chr1_155516035_156516035
rs117069650	0.00016489	chr20_40755778_41755778
rs116815320	0.000164815	chr20_40755778_41755778
rs17249751	0.000164812	chr20_40755778_41755778
rs7526649	0.000164763	chr1_11037977_12037977
rs3921115	0.000164488	chr20_40755778_41755778
rs3092215	0.000164366	chr20_40755778_41755778
rs4846022	0.00016436	chr1_11037977_12037977
rs2287025	0.000164075	chr1_155516035_156516035
rs6672513	0.000164006	chr1_11037977_12037977
rs7524202	0.000163858	chr1_11037977_12037977
rs12481148	0.000163594	chr20_40755778_41755778
rs17317153	0.000163571	chr20_40755778_41755778
rs674025	0.000163565	chr1_225288920_226288920
rs73112432	0.000163429	chr20_40755778_41755778
rs2024627	0.000163323	chr1_11037977_12037977
rs7543400	0.000163124	chr1_11037977_12037977
rs6030143	0.000162828	chr20_40755778_41755778
rs6124513	0.000162664	chr20_40755778_41755778
rs2287024	0.000162581	chr1_155516035_156516035
rs113029168	0.000162525	chr20_40755778_41755778
rs74522777	0.000162285	chr20_40755778_41755778
rs114389044	0.000162004	chr20_40755778_41755778
rs2867556	0.000161851	chr20_40755778_41755778
rs77677073	0.000161719	chr20_40755778_41755778
rs6016810	0.000161535	chr20_40755778_41755778
rs6030276	0.000161373	chr20_40755778_41755778
rs11264401	0.000161349	chr1_155516035_156516035
rs6030282	0.00016131	chr20_40755778_41755778
rs992554	0.000161138	chr20_40755778_41755778
rs2746639	0.000161025	chr1_11037977_12037977
rs10076085	0.000161009	chr5_142926117_145001151
rs750090	0.000160995	chr4_151640226_153458338
rs2425561	0.000160976	chr20_40755778_41755778
rs4812587	0.000160959	chr20_40755778_41755778
rs80045052	0.000160844	chr1_225288920_226288920
rs6016811	0.000160748	chr20_40755778_41755778
rs113360173	0.000160651	chr1_225288920_226288920
rs309330	0.000160478	chr5_142926117_145001151
rs113182822	0.000160475	chr20_40755778_41755778
rs74936426	0.000160412	chr20_40755778_41755778
rs1883964	0.000160222	chr1_11037977_12037977
rs759328	0.000160209	chr1_155516035_156516035
rs6102788	0.000160099	chr20_40755778_41755778
rs11121708	0.000160047	chr1_11037977_12037977
rs6130271	0.000159885	chr20_40755778_41755778
rs3092500	0.000159791	chr20_40755778_41755778
rs74660723	0.00015969	chr20_40755778_41755778
rs2425503	0.000159574	chr20_40755778_41755778
rs12036364	0.000159453	chr1_11037977_12037977
rs75742102	0.000159378	chr20_40755778_41755778
rs115424432	0.000159323	chr20_40755778_41755778
rs17419268	0.000159101	chr1_11037977_12037977
rs12066033	0.000159003	chr1_155516035_156516035
rs6030632	0.000158911	chr20_40755778_41755778
rs116965761	0.000158789	chr20_40755778_41755778
rs6030145	0.000158312	chr20_40755778_41755778
rs761084	0.000158267	chr1_11037977_12037977
rs62203850	0.000158264	chr20_40755778_41755778
rs6689128	0.000158225	chr1_11037977_12037977
rs9324935	0.000157958	chr5_142926117_145001151
rs6699349	0.000157752	chr1_155516035_156516035
rs176380	0.000157683	chr20_40755778_41755778
rs62203786	0.000157651	chr20_40755778_41755778
rs2093487	0.000157133	chr1_155516035_156516035
rs2425594	0.000156868	chr20_40755778_41755778
rs10209110	0.000156861	chr2_100076807_101533697
rs6030526	0.000156707	chr20_40755778_41755778
rs1106978	0.000156692	chr20_40755778_41755778
rs6130225	0.00015663	chr20_40755778_41755778
rs12032364	0.000156624	chr1_11037977_12037977
rs12755574	0.000156601	chr1_11037977_12037977
rs78741383	0.000156553	chr20_40755778_41755778
rs10068921	0.000156467	chr5_142926117_145001151
rs8123681	0.000156411	chr20_40755778_41755778
rs6683420	0.000156268	chr1_11037977_12037977
rs61851475	0.000156096	chr1_225288920_226288920
rs144014626	0.000156033	chr20_40755778_41755778
rs718206	0.000155993	chr1_11037977_12037977
rs4812588	0.000155899	chr20_40755778_41755778
rs111756825	0.000155635	chr20_40755778_41755778
rs146439469	0.000155541	chr20_40755778_41755778
rs11121702	0.000155301	chr1_11037977_12037977
rs3092568	0.000155274	chr20_40755778_41755778
rs13036500	0.000155077	chr20_40755778_41755778
rs2049971	0.000155034	chr20_40755778_41755778
rs145692708	0.000154914	chr1_11037977_12037977
rs2365152	0.000154786	chr1_155516035_156516035
rs58796295	0.000154781	chr20_40755778_41755778
rs6130220	0.000154776	chr20_40755778_41755778
rs3092648	0.000154533	chr20_40755778_41755778
rs208237	0.000154398	chr20_40755778_41755778
rs73120035	0.000154345	chr20_40755778_41755778
rs6102859	0.000153986	chr20_40755778_41755778
rs7523099	0.000153864	chr1_155516035_156516035
rs984962	0.000153527	chr20_40755778_41755778
rs113853812	0.000153492	chr5_142926117_145001151
rs6093660	0.000153259	chr20_40755778_41755778
rs8122334	0.00015323	chr20_40755778_41755778
rs6513812	0.000153028	chr20_40755778_41755778
rs140568458	0.000152869	chr20_40755778_41755778
rs6030087	0.000152398	chr20_40755778_41755778
rs11123811	0.000152026	chr2_100076807_101533697
rs79872155	0.00015195	chr20_40755778_41755778
rs6124429	0.000151897	chr20_40755778_41755778
rs41283264	0.000151827	chr20_40755778_41755778
rs6030120	0.000151795	chr20_40755778_41755778
rs115388123	0.000151633	chr1_11037977_12037977
rs76241405	0.000151583	chr20_40755778_41755778
rs7552992	0.000151543	chr1_155516035_156516035
rs11700137	0.000151436	chr20_40755778_41755778
rs2922419	0.000151257	chr5_106935102_107935102
rs6093659	0.000151035	chr20_40755778_41755778
rs35720433	0.000151026	chr5_142926117_145001151
rs1397854	0.000151011	chr20_40755778_41755778
rs6124435	0.000150896	chr20_40755778_41755778
rs3010215	0.000150828	chr1_11037977_12037977
rs7519607	0.000150762	chr1_11037977_12037977
rs61765875	0.000150559	chr1_88349464_89349464
rs62205382	0.000150085	chr20_40755778_41755778
rs6693732	0.00015002	chr1_155516035_156516035
rs13040901	0.000149807	chr20_40755778_41755778
rs2425485	0.000149723	chr20_40755778_41755778
rs11696306	0.000149436	chr20_40755778_41755778
rs8122348	0.00014931	chr20_40755778_41755778
rs6065472	0.000149283	chr20_40755778_41755778
rs1135172	0.000149249	chr1_11037977_12037977
rs142651344	0.000148878	chr20_40755778_41755778
rs1157154	0.000148849	chr20_40755778_41755778
rs4845859	0.000148554	chr1_11037977_12037977
rs77417337	0.000148514	chr20_40755778_41755778
rs4653664	0.000148496	chr1_225288920_226288920
rs3903491	0.000148358	chr20_40755778_41755778
rs1543294	0.000147879	chr1_155516035_156516035
rs6016738	0.000147861	chr20_40755778_41755778
rs139838650	0.000147861	chr1_155516035_156516035
rs10470352	0.000147514	chr3_180920180_181920180
rs566110599	0.000147514	chr20_40755778_41755778
rs3820340	0.000147253	chr1_11037977_12037977
rs62203789	0.000146972	chr20_40755778_41755778
rs148414479	0.000146929	chr1_11037977_12037977
rs990773	0.000146881	chr20_40755778_41755778
rs4484083	0.00014679	chr20_40755778_41755778
rs12759119	0.000146742	chr1_225288920_226288920
rs6130091	0.000146674	chr20_40755778_41755778
rs4812596	0.000146501	chr20_40755778_41755778
rs6030627	0.000146357	chr20_40755778_41755778
rs822654	0.000146137	chr1_155516035_156516035
rs145758787	0.000146125	chr20_40755778_41755778
rs144229544	0.00014611	chr20_40755778_41755778
rs183792997	0.0001461	chr20_40755778_41755778
rs7631379	0.000145989	chr3_180920180_181920180
rs1997760	0.000145879	chr1_11037977_12037977
rs2425570	0.00014584	chr20_40755778_41755778
rs62203792	0.000145832	chr20_40755778_41755778
rs4661037	0.000145741	chr1_155516035_156516035
rs62205374	0.000145651	chr20_40755778_41755778
rs34256167	0.00014553	chr1_225288920_226288920
rs12480717	0.000144566	chr20_40755778_41755778
rs11121677	0.000144298	chr1_11037977_12037977
rs6016814	0.00014429	chr20_40755778_41755778
rs10078432	0.000144177	chr5_142926117_145001151
rs2425573	0.000143996	chr20_40755778_41755778
rs73907252	0.000143703	chr20_40755778_41755778
rs7263792	0.000143681	chr20_40755778_41755778
rs56084371	0.000143586	chr20_40755778_41755778
rs60799795	0.000143513	chr20_40755778_41755778
rs28826677	0.000143472	chr5_142926117_145001151
rs11121678	0.000143467	chr1_11037977_12037977
rs79159352	0.000143441	chr20_40755778_41755778
rs6102871	0.000143284	chr20_40755778_41755778
rs2425572	0.000142802	chr20_40755778_41755778
rs2224259	0.000142712	chr20_40755778_41755778
rs10427443	0.000142609	chr20_40755778_41755778
rs141265144	0.000142491	chr1_155516035_156516035
rs6016887	0.000142415	chr20_40755778_41755778
rs11923447	0.000142358	chr3_180920180_181920180
rs2039620	0.000141904	chr1_225288920_226288920
rs149124208	0.000141796	chr20_40755778_41755778
rs6072830	0.00014159	chr20_40755778_41755778
rs116126097	0.000141567	chr3_180920180_181920180
rs3092156	0.00014156	chr20_40755778_41755778
rs2425574	0.000141549	chr20_40755778_41755778
rs2294642	0.000141543	chr1_11037977_12037977
rs75947380	0.00014139	chr20_40755778_41755778
rs2788570	0.000141381	chr1_11037977_12037977
rs142288346	0.000141055	chr20_40755778_41755778
rs12117355	0.000140837	chr1_11037977_12037977
rs62203794	0.000140787	chr20_40755778_41755778
rs79241837	0.000140711	chr1_11037977_12037977
rs16987770	0.000140711	chr20_40755778_41755778
rs538787715	0.000140677	chr20_40755778_41755778
rs2017754	0.000140561	chr20_40755778_41755778
rs77236621	0.000140467	chr20_40755778_41755778
rs59111183	0.000140252	chr20_40755778_41755778
rs79530224	0.000140008	chr20_40755778_41755778
rs10939905	0.000139921	chr5_59351527_61252953
rs6030289	0.000139905	chr20_40755778_41755778
rs13041905	0.00013979	chr20_40755778_41755778
rs6030101	0.000139698	chr20_40755778_41755778
rs6016929	0.000139594	chr20_40755778_41755778
rs74886336	0.000139513	chr1_11037977_12037977
rs6130270	0.000139486	chr20_40755778_41755778
rs13175610	0.000139453	chr5_142926117_145001151
rs206154	0.000139437	chr20_40755778_41755778
rs3091536	0.000139426	chr20_40755778_41755778
rs143506290	0.000139395	chr20_40755778_41755778
rs713108	0.000139308	chr20_40755778_41755778
rs7541259	0.000139174	chr1_225288920_226288920
rs62203816	0.000138896	chr20_40755778_41755778
rs62203788	0.000138798	chr20_40755778_41755778
rs6674994	0.000138363	chr1_11037977_12037977
rs12625206	0.000138263	chr20_40755778_41755778
rs6030322	0.00013815	chr20_40755778_41755778
rs11907041	0.000138121	chr20_40755778_41755778
rs8118820	0.000137863	chr20_40755778_41755778
rs12029968	0.000137834	chr1_11037977_12037977
rs4845870	0.000137613	chr1_11037977_12037977
rs4440857	0.000137403	chr1_11037977_12037977
rs208260	0.000137366	chr20_40755778_41755778
rs58907206	0.000137093	chr20_40755778_41755778
rs6102870	0.000137036	chr20_40755778_41755778
rs6701965	0.000136975	chr1_11037977_12037977
rs35514244	0.000136756	chr20_40755778_41755778
rs77523064	0.000136645	chr20_40755778_41755778
rs16987781	0.00013663	chr20_40755778_41755778
rs2208049	0.000136577	chr20_40755778_41755778
rs6102825	0.000136575	chr20_40755778_41755778
rs3092089	0.000136547	chr20_40755778_41755778
rs11696916	0.000136366	chr20_40755778_41755778
rs117519479	0.00013624	chr20_40755778_41755778
rs55861451	0.000136188	chr20_40755778_41755778
rs6103038	0.000136179	chr20_40755778_41755778
rs6102868	0.000136153	chr20_40755778_41755778
rs111736717	0.000136101	chr1_11037977_12037977
rs138722358	0.000136054	chr20_40755778_41755778
rs6016938	0.000135965	chr20_40755778_41755778
rs2746638	0.000135942	chr1_11037977_12037977
rs4581963	0.000135743	chr20_40755778_41755778
rs6072916	0.000135539	chr20_40755778_41755778
rs6030096	0.000135527	chr20_40755778_41755778
rs4812652	0.000135512	chr20_40755778_41755778
rs193065310	0.000135488	chr1_155516035_156516035
rs1033641	0.000135465	chr20_40755778_41755778
rs12028313	0.00013541	chr1_225288920_226288920
rs116879784	0.000135349	chr20_40755778_41755778
rs6697896	0.00013532	chr1_11037977_12037977
rs1539034	0.000135314	chr20_40755778_41755778
rs6686835	0.000135082	chr1_11037977_12037977
rs208222	0.000135028	chr20_40755778_41755778
rs6030318	0.000134872	chr20_40755778_41755778
rs2425567	0.000134812	chr20_40755778_41755778
rs6030321	0.000134802	chr20_40755778_41755778
rs62203828	0.000134664	chr20_40755778_41755778
rs8125771	0.000134621	chr20_40755778_41755778
rs3092678	0.000134596	chr20_40755778_41755778
rs12134785	0.000134559	chr1_11037977_12037977
rs28855539	0.000134511	chr5_142926117_145001151
rs7701240	0.000134496	chr5_142926117_145001151
rs78601689	0.000134484	chr20_40755778_41755778
rs6072693	0.000134439	chr20_40755778_41755778
rs61141087	0.000134336	chr20_40755778_41755778
rs969261	0.000134133	chr20_40755778_41755778
rs74171223	0.000134091	chr20_40755778_41755778
rs2157375	0.000133973	chr20_40755778_41755778
rs55790124	0.000133913	chr20_40755778_41755778
rs1572750	0.000133906	chr1_225288920_226288920
rs34213275	0.000133812	chr5_142926117_145001151
rs62001899	0.000133746	chr1_155516035_156516035
rs60275164	0.000133566	chr20_40755778_41755778
rs73273400	0.000133546	chr20_40755778_41755778
rs1883269	0.00013329	chr20_40755778_41755778
rs4653426	0.000133073	chr1_225288920_226288920
rs74505783	0.000133039	chr1_225288920_226288920
rs4308947	0.000133029	chr1_225288920_226288920
rs13358741	0.000132866	chr5_142926117_145001151
rs4788077	0.000132695	chr16_28371860_29371860
rs67611103	0.000132467	chr5_142926117_145001151
rs7262225	0.000132363	chr20_40755778_41755778
rs13054155	0.000132308	chr22_50601899_51601899
rs6030082	0.000132232	chr20_40755778_41755778
rs118154260	0.000132203	chr20_40755778_41755778
rs116337868	0.000132121	chr20_40755778_41755778
rs7525768	0.000131976	chr1_225288920_226288920
rs62205376	0.000131928	chr20_40755778_41755778
rs6072865	0.000131875	chr20_40755778_41755778
rs35522635	0.000131868	chr5_142926117_145001151
rs6016951	0.00013184	chr20_40755778_41755778
rs2180436	0.000131839	chr20_40755778_41755778
rs6130224	0.000131497	chr20_40755778_41755778
rs6030384	0.000131384	chr20_40755778_41755778
rs408366	0.000131258	chr20_40755778_41755778
rs6102770	0.000131144	chr20_40755778_41755778
rs77874137	0.000131144	chr20_40755778_41755778
rs1205592	0.00013112	chr1_11037977_12037977
rs1764345	0.000130959	chr1_225288920_226288920
rs55982754	0.000130559	chr20_40755778_41755778
rs17101389	0.000130479	chr5_142926117_145001151
rs12404709	0.00013024	chr1_11037977_12037977
rs12028308	0.000130223	chr1_225288920_226288920
rs7726003	0.000130216	chr5_142926117_145001151
rs56132580	0.000130214	chr20_40755778_41755778
rs12047253	0.000129899	chr1_11037977_12037977
rs6030385	0.000129895	chr20_40755778_41755778
rs62203793	0.000129824	chr20_40755778_41755778
rs67488810	0.000129735	chr20_40755778_41755778
rs6030394	0.000129589	chr20_40755778_41755778
rs6030597	0.000129226	chr20_40755778_41755778
rs6030083	0.000129049	chr20_40755778_41755778
rs6030100	0.000129003	chr20_40755778_41755778
rs1883505	0.000128869	chr20_40755778_41755778
rs230156	0.000128861	chr20_40755778_41755778
rs1984399	0.000128835	chr20_40755778_41755778
rs13160801	0.000128416	chr5_59351527_61252953
rs5022158	0.000128357	chr20_40755778_41755778
rs80304279	0.000128243	chr20_40755778_41755778
rs117208120	0.000128241	chr20_40755778_41755778
rs61775595	0.000128133	chr1_11037977_12037977
rs182633519	0.000128098	chr20_40755778_41755778
rs12401854	0.000127959	chr1_155516035_156516035
rs34681142	0.000127812	chr5_142926117_145001151
rs6874266	0.000127768	chr5_59351527_61252953
rs4846018	0.000127645	chr1_11037977_12037977
rs6030088	0.000127568	chr20_40755778_41755778
rs8115413	0.000127525	chr20_40755778_41755778
rs6103041	0.000127504	chr20_40755778_41755778
rs4812649	0.000127472	chr20_40755778_41755778
rs6065522	0.000127467	chr20_40755778_41755778
rs1604780	0.000127418	chr1_225288920_226288920
rs58326164	0.000127371	chr20_40755778_41755778
rs62204005	0.00012732	chr20_40755778_41755778
rs6072756	0.000127311	chr20_40755778_41755778
rs6030395	0.000127172	chr20_40755778_41755778
rs150074919	0.000127157	chr20_40755778_41755778
rs6072708	0.000127121	chr20_40755778_41755778
rs11699493	0.000127117	chr20_40755778_41755778
rs2253213	0.000127112	chr1_11037977_12037977
rs4810355	0.00012704	chr20_40755778_41755778
rs62204943	0.000126784	chr20_40755778_41755778
rs969096	0.000126708	chr20_40755778_41755778
rs1010447	0.000126467	chr1_11037977_12037977
rs77685909	0.000126438	chr3_180920180_181920180
rs6103112	0.000126348	chr20_40755778_41755778
rs2336031	0.000126275	chr1_11037977_12037977
rs116963676	0.000126236	chr20_40755778_41755778
rs6702641	0.000126016	chr1_225288920_226288920
rs34037977	0.000125999	chr5_142926117_145001151
rs13039711	0.000125994	chr20_40755778_41755778
rs6016812	0.000125988	chr20_40755778_41755778
rs41308707	0.000125916	chr20_40755778_41755778
rs208220	0.000125847	chr20_40755778_41755778
rs61966693	0.000125737	chr13_79488026_80488026
rs206673	0.000125731	chr20_40755778_41755778
rs6072857	0.000125681	chr20_40755778_41755778
rs10779751	0.00012568	chr1_11037977_12037977
rs6030340	0.000125635	chr20_40755778_41755778
rs12744501	0.000125618	chr1_11037977_12037977
rs4845855	0.000125596	chr1_11037977_12037977
rs3913200	0.000125313	chr5_142926117_145001151
rs6072840	0.000125275	chr20_40755778_41755778
rs7343976	0.000125197	chr20_40755778_41755778
rs16987212	0.000125154	chr20_40755778_41755778
rs77170287	0.000125046	chr20_40755778_41755778
rs3913201	0.000125017	chr5_142926117_145001151
rs4812634	0.000124932	chr20_40755778_41755778
rs6065450	0.000124898	chr20_40755778_41755778
rs6102880	0.000124881	chr20_40755778_41755778
rs11696309	0.000124841	chr20_40755778_41755778
rs57742605	0.000124777	chr20_40755778_41755778
rs6072829	0.000124765	chr20_40755778_41755778
rs113305008	0.000124628	chr1_11037977_12037977
rs74167776	0.000124432	chr20_40755778_41755778
rs62203791	0.000124427	chr20_40755778_41755778
rs143971116	0.000124151	chr20_40755778_41755778
rs62203855	0.000124029	chr20_40755778_41755778
rs6030524	0.000123952	chr20_40755778_41755778
rs28768503	0.000123894	chr5_142926117_145001151
rs118047570	0.000123866	chr20_40755778_41755778
rs75994249	0.000123816	chr20_40755778_41755778
rs141277078	0.000123809	chr20_40755778_41755778
rs79072444	0.000123805	chr20_40755778_41755778
rs73120422	0.000123782	chr20_40755778_41755778
rs62203849	0.000123731	chr20_40755778_41755778
rs6072818	0.0001237	chr20_40755778_41755778
rs2294641	0.000123611	chr1_11037977_12037977
rs6072856	0.000123546	chr20_40755778_41755778
rs118120399	0.000123536	chr20_40755778_41755778
rs77132070	0.000123484	chr20_40755778_41755778
rs16986829	0.000123458	chr20_40755778_41755778
rs5000379	0.000123456	chr20_40755778_41755778
rs13433096	0.000123412	chr20_40755778_41755778
rs1006746	0.000123212	chr20_40755778_41755778
rs6016760	0.00012308	chr20_40755778_41755778
rs9725758	0.00012302	chr1_225288920_226288920
rs6065531	0.000122981	chr20_40755778_41755778
rs13044329	0.000122787	chr20_40755778_41755778
rs4810360	0.000122779	chr20_40755778_41755778
rs150392779	0.000122751	chr20_40755778_41755778
rs6072679	0.00012272	chr20_40755778_41755778
rs186166766	0.000122642	chr20_40755778_41755778
rs7554251	0.000122576	chr1_11037977_12037977
rs62208722	0.0001224	chr20_40755778_41755778
rs7700905	0.000122387	chr5_142926117_145001151
rs73110421	0.000122252	chr20_40755778_41755778
rs206155	0.000122241	chr20_40755778_41755778
rs760703	0.000122206	chr20_40755778_41755778
rs7274681	0.000122124	chr20_40755778_41755778
rs45460391	0.000121919	chr1_11037977_12037977
rs2425588	0.000121898	chr20_40755778_41755778
rs761085	0.000121709	chr1_11037977_12037977
rs4845857	0.000121664	chr1_11037977_12037977
rs6072792	0.000121661	chr20_40755778_41755778
rs11697778	0.000121387	chr20_40755778_41755778
rs6102896	0.000121296	chr20_40755778_41755778
rs6102894	0.000121231	chr20_40755778_41755778
rs764444	0.000120928	chr20_40755778_41755778
rs6065532	0.000120878	chr20_40755778_41755778
rs2294640	0.000120875	chr1_11037977_12037977
rs73907417	0.000120732	chr20_40755778_41755778
rs6065509	0.000120636	chr20_40755778_41755778
rs2187853	0.000120627	chr20_40755778_41755778
rs230171	0.000120574	chr20_40755778_41755778
rs62203797	0.000120562	chr20_40755778_41755778
rs62203777	0.000120553	chr20_40755778_41755778
rs6030465	0.000120522	chr20_40755778_41755778
rs56937449	0.000120494	chr13_79488026_80488026
rs141001434	0.000120436	chr20_40755778_41755778
rs2207885	0.000120363	chr20_40755778_41755778
rs34785326	0.000120351	chr20_40755778_41755778
rs6065523	0.000120116	chr20_40755778_41755778
rs6102897	0.000120088	chr20_40755778_41755778
rs2016559	0.000119989	chr1_11037977_12037977
rs68183032	0.000119942	chr1_11037977_12037977
rs143976413	0.000119925	chr20_40755778_41755778
rs188632226	0.0001199	chr20_40755778_41755778
rs1064261	0.00011984	chr1_11037977_12037977
rs208265	0.000119799	chr20_40755778_41755778
rs62203796	0.000119564	chr20_40755778_41755778
rs62203778	0.000119498	chr20_40755778_41755778
rs6065506	0.000119419	chr20_40755778_41755778
rs6065534	0.000119385	chr20_40755778_41755778
rs2425479	0.000119311	chr20_40755778_41755778
rs28449742	0.000119303	chr5_142926117_145001151
rs6072725	0.000119264	chr20_40755778_41755778
rs13043528	0.000119191	chr20_40755778_41755778
rs5022157	0.000118926	chr20_40755778_41755778
rs34582582	0.000118868	chr20_40755778_41755778
rs3092743	0.000118798	chr20_40755778_41755778
rs2425480	0.000118779	chr20_40755778_41755778
rs58401515	0.000118696	chr20_40755778_41755778
rs4140521	0.000118613	chr20_40755778_41755778
rs6072779	0.000118547	chr20_40755778_41755778
rs140965201	0.000118543	chr20_40755778_41755778
rs73908945	0.000118413	chr20_40755778_41755778
rs192919614	0.00011826	chr20_40755778_41755778
rs2746637	0.00011821	chr1_11037977_12037977
rs114569458	0.000118162	chr20_40755778_41755778
rs111599659	0.000118137	chr20_40755778_41755778
rs117094274	0.00011812	chr20_40755778_41755778
rs6093764	0.000118107	chr20_40755778_41755778
rs77991910	0.00011809	chr20_40755778_41755778
rs142667908	0.000118061	chr20_40755778_41755778
rs34344731	0.000117983	chr20_40755778_41755778
rs17811700	0.000117937	chr20_40755778_41755778
rs6065524	0.000117871	chr20_40755778_41755778
rs6030317	0.000117868	chr20_40755778_41755778
rs208232	0.000117833	chr20_40755778_41755778
rs76507808	0.000117782	chr20_40755778_41755778
rs7553585	0.000117755	chr1_11037977_12037977
rs12481078	0.000117645	chr20_40755778_41755778
rs73095839	0.000117608	chr20_40755778_41755778
rs148973123	0.00011752	chr20_40755778_41755778
rs1967682	0.00011737	chr1_11037977_12037977
rs2903614	0.000117347	chr20_40755778_41755778
rs6093765	0.000117299	chr20_40755778_41755778
rs1811837	0.000117247	chr1_11037977_12037977
rs190918990	0.000117236	chr20_40755778_41755778
rs4634914	0.000117215	chr1_11037977_12037977
rs62204930	0.000117149	chr20_40755778_41755778
rs73110425	0.000117135	chr20_40755778_41755778
rs117570221	0.00011706	chr20_40755778_41755778
rs71630611	0.000117015	chr1_155516035_156516035
rs6688569	0.000116936	chr1_11037977_12037977
rs10032875	0.000116857	chr4_151640226_153458338
rs6072770	0.00011681	chr20_40755778_41755778
rs2207887	0.000116733	chr20_40755778_41755778
rs112549849	0.000116727	chr20_40755778_41755778
rs545234259	0.000116598	chr20_40755778_41755778
rs6870501	0.000116554	chr5_142926117_145001151
rs3125813	0.0001165	chr1_11037977_12037977
rs3913199	0.000116332	chr5_142926117_145001151
rs472851	0.000116267	chr20_40755778_41755778
rs6072786	0.000116253	chr20_40755778_41755778
rs77074533	0.000116166	chr1_225288920_226288920
rs12060190	0.000116028	chr1_11037977_12037977
rs2224168	0.000115961	chr20_40755778_41755778
rs149662499	0.00011589	chr20_40755778_41755778
rs4810359	0.000115883	chr20_40755778_41755778
rs73120007	0.000115832	chr20_40755778_41755778
rs62205786	0.000115791	chr20_40755778_41755778
rs17841999	0.000115635	chr20_40755778_41755778
rs6720749	0.000115466	chr2_100076807_101533697
rs6102917	0.000115458	chr20_40755778_41755778
rs6072789	0.000115449	chr20_40755778_41755778
rs28693642	0.000115193	chr5_142926117_145001151
rs6065547	0.000115191	chr20_40755778_41755778
rs6130102	0.000115024	chr20_40755778_41755778
rs6016726	0.000114989	chr20_40755778_41755778
rs6072706	0.000114915	chr20_40755778_41755778
rs6664819	0.000114826	chr1_11037977_12037977
rs6102852	0.000114818	chr20_40755778_41755778
rs62204929	0.000114813	chr20_40755778_41755778
rs4585980	0.000114749	chr1_11037977_12037977
rs62203848	0.00011469	chr20_40755778_41755778
rs208240	0.000114602	chr20_40755778_41755778
rs11907425	0.000114488	chr20_40755778_41755778
rs67112782	0.000114486	chr20_40755778_41755778
rs6093617	0.000114483	chr20_40755778_41755778
rs6093681	0.000114311	chr20_40755778_41755778
rs6016884	0.000114286	chr20_40755778_41755778
rs62204945	0.000114252	chr20_40755778_41755778
rs13354385	0.000114109	chr5_142926117_145001151
rs553843	0.0001141	chr20_40755778_41755778
rs10191522	0.000114083	chr2_100076807_101533697
rs4625979	0.000114057	chr20_40755778_41755778
rs56385969	0.000114057	chr20_40755778_41755778
rs208241	0.000113887	chr20_40755778_41755778
rs2335768	0.000113858	chr1_11037977_12037977
rs12741661	0.000113818	chr1_11037977_12037977
rs6030177	0.000113703	chr20_40755778_41755778
rs6102760	0.000113649	chr20_40755778_41755778
rs113075515	0.00011352	chr1_225288920_226288920
rs12032782	0.000113387	chr1_225288920_226288920
rs2224167	0.000113292	chr20_40755778_41755778
rs1885831	0.000113277	chr20_40755778_41755778
rs78806885	0.000113259	chr20_40755778_41755778
rs112688650	0.000113169	chr20_40755778_41755778
rs55876253	0.000112879	chr20_40755778_41755778
rs6072795	0.000112877	chr20_40755778_41755778
rs10056911	0.000112876	chr5_142926117_145001151
rs16986834	0.000112754	chr20_40755778_41755778
rs148912569	0.000112724	chr1_11037977_12037977
rs4812610	0.000112596	chr20_40755778_41755778
rs6030593	0.000112521	chr20_40755778_41755778
rs6513800	0.000112467	chr20_40755778_41755778
rs75283530	0.000112322	chr20_40755778_41755778
rs62204925	0.000112311	chr20_40755778_41755778
rs116935026	0.000112238	chr20_40755778_41755778
rs62204926	0.000112231	chr20_40755778_41755778
rs62204927	0.000112225	chr20_40755778_41755778
rs62204928	0.00011222	chr20_40755778_41755778
rs116924894	0.000112099	chr20_40755778_41755778
rs62204941	0.000112066	chr20_40755778_41755778
rs4812622	0.000112022	chr20_40755778_41755778
rs957672	0.000112015	chr20_40755778_41755778
rs62204944	0.000111999	chr20_40755778_41755778
rs62204946	0.000111975	chr20_40755778_41755778
rs192192385	0.000111963	chr20_40755778_41755778
rs62204947	0.000111953	chr20_40755778_41755778
rs11121704	0.000111943	chr1_11037977_12037977
rs408368	0.00011192	chr20_40755778_41755778
rs62204933	0.000111869	chr20_40755778_41755778
rs12717908	0.000111767	chr5_142926117_145001151
rs6704310	0.000111727	chr1_11037977_12037977
rs62204924	0.000111705	chr20_40755778_41755778
rs62204942	0.000111601	chr20_40755778_41755778
rs17747544	0.000111543	chr20_40755778_41755778
rs76622320	0.000111516	chr20_40755778_41755778
rs6072782	0.000111508	chr20_40755778_41755778
rs62204931	0.000111488	chr20_40755778_41755778
rs6093653	0.00011148	chr20_40755778_41755778
rs75174558	0.000111474	chr20_40755778_41755778
rs62204932	0.000111423	chr20_40755778_41755778
rs62204934	0.00011139	chr20_40755778_41755778
rs62204935	0.000111368	chr20_40755778_41755778
rs117139605	0.000111294	chr20_40755778_41755778
rs62204936	0.00011129	chr20_40755778_41755778
rs62204937	0.000111279	chr20_40755778_41755778
rs62204938	0.000111267	chr20_40755778_41755778
rs6030388	0.000111258	chr20_40755778_41755778
rs62204939	0.000111257	chr20_40755778_41755778
rs62204940	0.000111206	chr20_40755778_41755778
rs8115216	0.000111203	chr20_40755778_41755778
rs648011	0.000111198	chr1_225288920_226288920
rs6130109	0.000111156	chr20_40755778_41755778
rs75275391	0.000111108	chr20_40755778_41755778
rs62152485	0.000111076	chr2_100076807_101533697
rs6072862	0.000110813	chr20_40755778_41755778
rs2867485	0.000110754	chr20_40755778_41755778
rs6072785	0.000110706	chr20_40755778_41755778
rs72797443	0.00011067	chr5_142926117_145001151
rs77437844	0.00011066	chr20_40755778_41755778
rs75831805	0.000110649	chr20_40755778_41755778
rs2867492	0.000110619	chr20_40755778_41755778
rs11908408	0.000110594	chr20_40755778_41755778
rs61813330	0.00011057	chr1_155516035_156516035
rs6065469	0.000110364	chr20_40755778_41755778
rs9808582	0.000110228	chr20_40755778_41755778
rs2867062	0.000110214	chr20_40755778_41755778
rs76764004	0.000110197	chr20_40755778_41755778
rs36126289	0.000110091	chr1_11037977_12037977
rs1555078	0.000110087	chr1_11037977_12037977
rs117587769	0.000110077	chr20_40755778_41755778
rs1156806	0.000110076	chr20_40755778_41755778
rs62204920	0.000110046	chr20_40755778_41755778
rs62204919	0.000110008	chr20_40755778_41755778
rs62204918	0.000110003	chr20_40755778_41755778
rs62204921	0.000109992	chr20_40755778_41755778
rs62204922	0.000109992	chr20_40755778_41755778
rs151110447	0.000109992	chr20_40755778_41755778
rs62204923	0.000109981	chr20_40755778_41755778
rs62204917	0.000109973	chr20_40755778_41755778
rs62204916	0.000109958	chr20_40755778_41755778
rs76922216	0.000109914	chr20_40755778_41755778
rs62204915	0.000109913	chr20_40755778_41755778
rs62204912	0.000109893	chr20_40755778_41755778
rs62204914	0.000109893	chr20_40755778_41755778
rs62204911	0.000109884	chr20_40755778_41755778
rs62204910	0.000109877	chr20_40755778_41755778
rs62204909	0.000109868	chr20_40755778_41755778
rs62204906	0.000109835	chr20_40755778_41755778
rs62204907	0.000109835	chr20_40755778_41755778
rs62204905	0.000109816	chr20_40755778_41755778
rs77326093	0.000109812	chr20_40755778_41755778
rs62204903	0.000109803	chr20_40755778_41755778
rs62204904	0.000109802	chr20_40755778_41755778
rs62204902	0.000109747	chr20_40755778_41755778
rs77561468	0.000109682	chr20_40755778_41755778
rs4812644	0.000109654	chr20_40755778_41755778
rs2425492	0.000109601	chr20_40755778_41755778
rs644853	0.000109568	chr1_155516035_156516035
rs6030192	0.000109533	chr20_40755778_41755778
rs2025575	0.000109454	chr1_155516035_156516035
rs115439666	0.000109331	chr1_11037977_12037977
rs6542922	0.000109245	chr2_100076807_101533697
rs11121711	0.000109243	chr1_11037977_12037977
rs3746533	0.000109241	chr20_40755778_41755778
rs6072860	0.000109221	chr20_40755778_41755778
rs75283539	0.000109162	chr20_40755778_41755778
rs13163496	0.000109132	chr5_142926117_145001151
rs6065515	0.000109112	chr20_40755778_41755778
rs6016732	0.00010909	chr20_40755778_41755778
rs996478	0.000109087	chr20_40755778_41755778
rs763474	0.000109008	chr20_40755778_41755778
rs6093743	0.000108949	chr20_40755778_41755778
rs7548235	0.000108913	chr1_11037977_12037977
rs590739	0.000108786	chr1_225288920_226288920
rs1228487	0.000108775	chr1_225288920_226288920
rs117316864	0.000108613	chr20_40755778_41755778
rs62203790	0.000108587	chr20_40755778_41755778
rs2224166	0.000108508	chr20_40755778_41755778
rs1997758	0.000108502	chr1_11037977_12037977
rs4594514	0.000108485	chr20_40755778_41755778
rs1561230	0.000108468	chr2_100076807_101533697
rs17225206	0.000108459	chr20_40755778_41755778
rs2425584	0.000108456	chr20_40755778_41755778
rs6093728	0.00010845	chr20_40755778_41755778
rs117096638	0.000108446	chr20_40755778_41755778
rs6072964	0.000108419	chr20_40755778_41755778
rs74748815	0.000108334	chr20_40755778_41755778
rs142898844	0.000108285	chr20_40755778_41755778
rs6124448	0.000108238	chr20_40755778_41755778
rs62203781	0.00010822	chr20_40755778_41755778
rs28437668	0.000108082	chr4_151640226_153458338
rs6072864	0.000108028	chr20_40755778_41755778
rs1004942	0.000108014	chr20_40755778_41755778
rs62205774	0.000107874	chr20_40755778_41755778
rs62205773	0.000107865	chr20_40755778_41755778
rs62205785	0.000107864	chr20_40755778_41755778
rs62205782	0.00010786	chr20_40755778_41755778
rs62205784	0.000107859	chr20_40755778_41755778
rs192027751	0.000107845	chr20_40755778_41755778
rs6072686	0.000107813	chr20_40755778_41755778
rs6030119	0.000107791	chr20_40755778_41755778
rs7351977	0.000107786	chr20_40755778_41755778
rs77593923	0.00010777	chr20_40755778_41755778
rs62205772	0.000107455	chr20_40755778_41755778
rs13174792	0.000107435	chr5_142926117_145001151
rs6072783	0.000107344	chr20_40755778_41755778
rs4653648	0.00010721	chr1_225288920_226288920
rs73907279	0.00010711	chr20_40755778_41755778
rs208221	0.00010708	chr20_40755778_41755778
rs62205775	0.000107065	chr20_40755778_41755778
rs62205776	0.000107065	chr20_40755778_41755778
rs62205779	0.000107063	chr20_40755778_41755778
rs62205780	0.000107014	chr20_40755778_41755778
rs16986833	0.000106969	chr20_40755778_41755778
rs6723750	0.000106931	chr2_100076807_101533697
rs138883300	0.00010683	chr20_40755778_41755778
rs62203783	0.000106821	chr20_40755778_41755778
rs208219	0.000106739	chr20_40755778_41755778
rs78825981	0.000106733	chr20_40755778_41755778
rs73114466	0.00010669	chr20_40755778_41755778
rs6016846	0.000106614	chr20_40755778_41755778
rs16986733	0.000106266	chr20_40755778_41755778
rs16987638	0.000106198	chr20_40755778_41755778
rs76058916	0.00010616	chr20_40755778_41755778
rs208264	0.000106066	chr20_40755778_41755778
rs3091578	0.000106035	chr20_40755778_41755778
rs28707376	0.00010601	chr20_40755778_41755778
rs141486086	0.000105968	chr20_40755778_41755778
rs4845986	0.000105883	chr1_11037977_12037977
rs6072861	0.000105796	chr20_40755778_41755778
rs6030085	0.000105794	chr20_40755778_41755778
rs10779758	0.000105736	chr1_11037977_12037977
rs17557867	0.000105731	chr1_225288920_226288920
rs74691346	0.000105726	chr20_40755778_41755778
rs147566895	0.000105699	chr20_40755778_41755778
rs2425497	0.00010569	chr20_40755778_41755778
rs2024625	0.000105641	chr1_11037977_12037977
rs77272105	0.00010559	chr20_40755778_41755778
rs75724628	0.000105571	chr20_40755778_41755778
rs4409616	0.000105549	chr1_225288920_226288920
rs73098094	0.00010553	chr20_40755778_41755778
rs4542213	0.000105444	chr1_11037977_12037977
rs8121032	0.000105444	chr20_40755778_41755778
rs16986828	0.000105415	chr20_40755778_41755778
rs115884028	0.000105384	chr20_40755778_41755778
rs78950974	0.000105358	chr20_40755778_41755778
rs4810367	0.000105226	chr20_40755778_41755778
rs2038210	0.000105199	chr20_40755778_41755778
rs12752896	0.000105163	chr1_11037977_12037977
rs16986830	0.000105121	chr20_40755778_41755778
rs2180435	0.000105077	chr20_40755778_41755778
rs1511482	0.000104954	chr20_40755778_41755778
rs62203784	0.000104865	chr20_40755778_41755778
rs8116811	0.000104794	chr20_40755778_41755778
rs6065533	0.000104764	chr20_40755778_41755778
rs6093621	0.000104695	chr20_40755778_41755778
rs2227158	0.000104693	chr20_40755778_41755778
rs6030635	0.000104654	chr20_40755778_41755778
rs6016776	0.000104583	chr20_40755778_41755778
rs1883965	0.000104575	chr1_11037977_12037977
rs1015314	0.000104556	chr20_40755778_41755778
rs3092130	0.000104485	chr20_40755778_41755778
rs6065483	0.000104434	chr20_40755778_41755778
rs73110497	0.000104424	chr20_40755778_41755778
rs6030462	0.000104367	chr20_40755778_41755778
rs62204908	0.000104339	chr20_40755778_41755778
rs16987183	0.000104298	chr20_40755778_41755778
rs2425488	0.000104287	chr20_40755778_41755778
rs6030137	0.000104161	chr20_40755778_41755778
rs7544279	0.000103924	chr1_225288920_226288920
rs17101368	0.000103846	chr5_142926117_145001151
rs1573706	0.000103846	chr20_40755778_41755778
rs192115591	0.000103783	chr20_40755778_41755778
rs62205777	0.000103782	chr20_40755778_41755778
rs118013033	0.000103766	chr20_40755778_41755778
rs28713731	0.000103668	chr4_151640226_153458338
rs4812647	0.000103584	chr20_40755778_41755778
rs11121706	0.000103527	chr1_11037977_12037977
rs149411016	0.000103443	chr20_40755778_41755778
rs74397646	0.000103373	chr20_40755778_41755778
rs16985524	0.000103311	chr20_40755778_41755778
rs75587187	0.000103297	chr20_40755778_41755778
rs118019062	0.000103256	chr20_40755778_41755778
rs77575294	0.000103215	chr20_40755778_41755778
rs2064296	0.000103185	chr1_11037977_12037977
rs6030019	0.000103143	chr20_40755778_41755778
rs1006749	0.000103111	chr20_40755778_41755778
rs62203774	0.00010311	chr20_40755778_41755778
rs79678601	0.000103095	chr20_40755778_41755778
rs11885529	0.000103043	chr2_100076807_101533697
rs80037759	0.000102911	chr20_40755778_41755778
rs6030215	0.000102786	chr20_40755778_41755778
rs73123338	0.000102776	chr20_40755778_41755778
rs206676	0.000102762	chr20_40755778_41755778
rs117574294	0.000102715	chr20_40755778_41755778
rs2867558	0.000102471	chr20_40755778_41755778
rs35762999	0.000102285	chr20_40755778_41755778
rs965352	0.000102279	chr20_40755778_41755778
rs79585010	0.000102271	chr20_40755778_41755778
rs116920451	0.000102252	chr20_40755778_41755778
rs77498071	0.000102219	chr20_40755778_41755778
rs118014612	0.000102189	chr20_40755778_41755778
rs2038668	0.000102128	chr20_40755778_41755778
rs3092270	0.000102119	chr20_40755778_41755778
rs185579982	0.000102073	chr20_40755778_41755778
rs10485693	0.000102053	chr20_40755778_41755778
rs35727512	0.000102034	chr20_40755778_41755778
rs79010180	0.000101929	chr20_40755778_41755778
rs78383928	0.000101848	chr20_40755778_41755778
rs916326	0.000101797	chr20_40755778_41755778
rs116675930	0.000101766	chr1_155516035_156516035
rs6102820	0.000101718	chr20_40755778_41755778
rs74887150	0.000101709	chr20_40755778_41755778
rs79433413	0.000101694	chr20_40755778_41755778
rs139539909	0.000101674	chr1_11037977_12037977
rs6093672	0.000101639	chr20_40755778_41755778
rs116547449	0.000101526	chr1_155516035_156516035
rs6661859	0.000101469	chr1_11037977_12037977
rs60222138	0.000101444	chr20_40755778_41755778
rs13042288	0.000101437	chr20_40755778_41755778
rs6130218	0.000101274	chr20_40755778_41755778
rs374941617	0.000101263	chr20_40755778_41755778
rs6124466	0.000101227	chr20_40755778_41755778
rs74167784	0.000101096	chr20_40755778_41755778
rs56246210	0.000101011	chr20_40755778_41755778
rs10405292	0.000100951	chr19_31424649_32424649
rs77477289	0.000100808	chr20_40755778_41755778
rs6124468	0.000100808	chr20_40755778_41755778
rs4812646	0.000100784	chr20_40755778_41755778
rs208208	0.000100755	chr20_40755778_41755778
rs117428803	0.000100697	chr20_40755778_41755778
rs117773339	0.000100671	chr20_40755778_41755778
rs113552741	0.000100504	chr20_40755778_41755778
rs79886049	0.000100358	chr20_40755778_41755778
rs77790326	0.000100313	chr20_40755778_41755778
rs10485691	0.000100233	chr20_40755778_41755778
rs6102827	0.000100154	chr20_40755778_41755778
rs116961664	0.000100134	chr20_40755778_41755778
rs79352938	0.000100124	chr20_40755778_41755778
rs6016703	0.000100038	chr20_40755778_41755778
rs74054205	9.99945e-05	chr1_11037977_12037977
rs12142546	9.99636e-05	chr1_11037977_12037977
rs62203775	9.98646e-05	chr20_40755778_41755778
rs13041926	9.98602e-05	chr20_40755778_41755778
rs76654489	9.98412e-05	chr20_40755778_41755778
rs1569968	9.98134e-05	chr20_40755778_41755778
rs59558213	9.97894e-05	chr20_40755778_41755778
rs17224525	9.97422e-05	chr20_40755778_41755778
rs73123356	9.97161e-05	chr20_40755778_41755778
rs909945	9.97029e-05	chr1_11037977_12037977
rs6016946	9.96865e-05	chr20_40755778_41755778
rs16986836	9.96182e-05	chr20_40755778_41755778
rs34183234	9.95668e-05	chr20_40755778_41755778
rs11578177	9.94701e-05	chr1_11037977_12037977
rs13040363	9.94004e-05	chr20_40755778_41755778
rs4812614	9.93983e-05	chr20_40755778_41755778
rs13040356	9.93812e-05	chr20_40755778_41755778
rs75676701	9.93734e-05	chr20_40755778_41755778
rs61773908	9.92752e-05	chr1_11037977_12037977
rs79858653	9.92724e-05	chr20_40755778_41755778
rs3092078	9.92557e-05	chr20_40755778_41755778
rs55686624	9.9254e-05	chr1_11037977_12037977
rs13036516	9.92173e-05	chr20_40755778_41755778
rs13038923	9.91915e-05	chr20_40755778_41755778
rs72797441	9.91358e-05	chr5_142926117_145001151
rs1320984	9.91097e-05	chr1_11037977_12037977
rs117923338	9.90415e-05	chr20_40755778_41755778
rs77687667	9.9007e-05	chr20_40755778_41755778
rs66855775	9.90048e-05	chr5_106935102_107935102
rs13041904	9.90026e-05	chr20_40755778_41755778
rs61076895	9.89866e-05	chr20_40755778_41755778
rs6072858	9.89513e-05	chr20_40755778_41755778
rs78592176	9.89007e-05	chr20_40755778_41755778
rs115027901	9.88561e-05	chr20_40755778_41755778
rs4812648	9.87695e-05	chr20_40755778_41755778
rs55796409	9.87302e-05	chr20_40755778_41755778
rs6016945	9.86587e-05	chr20_40755778_41755778
rs6065460	9.86453e-05	chr20_40755778_41755778
rs2867443	9.86145e-05	chr20_40755778_41755778
rs13040321	9.86104e-05	chr20_40755778_41755778
rs4851279	9.84642e-05	chr2_100076807_101533697
rs1569550	9.84236e-05	chr20_40755778_41755778
rs6093708	9.83271e-05	chr20_40755778_41755778
rs6681803	9.825e-05	chr1_225288920_226288920
rs208235	9.82335e-05	chr20_40755778_41755778
rs6130172	9.82241e-05	chr20_40755778_41755778
rs111554539	9.8155e-05	chr20_40755778_41755778
rs67244803	9.8067e-05	chr5_142926117_145001151
rs35777975	9.80207e-05	chr20_40755778_41755778
rs73909256	9.78354e-05	chr20_40755778_41755778
rs3092592	9.78211e-05	chr20_40755778_41755778
rs2425520	9.77893e-05	chr20_40755778_41755778
rs1569908	9.7775e-05	chr20_40755778_41755778
rs11121703	9.77563e-05	chr1_11037977_12037977
rs8116034	9.77196e-05	chr20_40755778_41755778
rs6093631	9.76426e-05	chr20_40755778_41755778
rs208248	9.7547e-05	chr20_40755778_41755778
rs4812593	9.75007e-05	chr20_40755778_41755778
rs4812665	9.74895e-05	chr20_40755778_41755778
rs62203480	9.74276e-05	chr20_40755778_41755778
rs6072826	9.74024e-05	chr20_40755778_41755778
rs6130162	9.73465e-05	chr20_40755778_41755778
rs7352928	9.73229e-05	chr20_40755778_41755778
rs62204881	9.73223e-05	chr20_40755778_41755778
rs6102696	9.73136e-05	chr20_40755778_41755778
rs61773913	9.72814e-05	chr1_11037977_12037977
rs113960513	9.72683e-05	chr20_40755778_41755778
rs6701682	9.72493e-05	chr1_225288920_226288920
rs2213631	9.72224e-05	chr20_40755778_41755778
rs6102879	9.72062e-05	chr20_40755778_41755778
rs62204879	9.72055e-05	chr20_40755778_41755778
rs117541584	9.71911e-05	chr20_40755778_41755778
rs76551900	9.71826e-05	chr20_40755778_41755778
rs6030372	9.71409e-05	chr20_40755778_41755778
rs77922821	9.71361e-05	chr1_11037977_12037977
rs1397852	9.70586e-05	chr20_40755778_41755778
rs4846017	9.70078e-05	chr1_11037977_12037977
rs79768211	9.69644e-05	chr20_40755778_41755778
rs62203479	9.69098e-05	chr20_40755778_41755778
rs8119002	9.69084e-05	chr20_40755778_41755778
rs6072833	9.67668e-05	chr20_40755778_41755778
rs1397853	9.67169e-05	chr20_40755778_41755778
rs3125814	9.65501e-05	chr1_11037977_12037977
rs35692160	9.65449e-05	chr20_40755778_41755778
rs208238	9.64784e-05	chr20_40755778_41755778
rs6072824	9.64533e-05	chr20_40755778_41755778
rs6072667	9.63502e-05	chr20_40755778_41755778
rs4322861	9.62115e-05	chr2_100076807_101533697
rs916327	9.61973e-05	chr20_40755778_41755778
rs7269940	9.61409e-05	chr20_40755778_41755778
rs12481460	9.61348e-05	chr20_40755778_41755778
rs2206428	9.61257e-05	chr20_40755778_41755778
rs78146331	9.60172e-05	chr20_40755778_41755778
rs62204880	9.60083e-05	chr20_40755778_41755778
rs76454436	9.59633e-05	chr1_155516035_156516035
rs35069072	9.59578e-05	chr20_40755778_41755778
rs78285224	9.58466e-05	chr2_100076807_101533697
rs58484446	9.58071e-05	chr1_11037977_12037977
rs67980803	9.57547e-05	chr1_11037977_12037977
rs57081241	9.56163e-05	chr20_40755778_41755778
rs1033414	9.56053e-05	chr20_40755778_41755778
rs56865238	9.55218e-05	chr20_40755778_41755778
rs6030601	9.54581e-05	chr20_40755778_41755778
rs2867591	9.53972e-05	chr20_40755778_41755778
rs6030508	9.52771e-05	chr20_40755778_41755778
rs11697557	9.52638e-05	chr20_40755778_41755778
rs9974028	9.52119e-05	chr20_40755778_41755778
rs4812631	9.51475e-05	chr20_40755778_41755778
rs10799310	9.50511e-05	chr1_225288920_226288920
rs2206426	9.49975e-05	chr20_40755778_41755778
rs6102804	9.49745e-05	chr20_40755778_41755778
rs73112427	9.49437e-05	chr20_40755778_41755778
rs78397139	9.49258e-05	chr20_40755778_41755778
rs4812664	9.49029e-05	chr20_40755778_41755778
rs17747895	9.4872e-05	chr20_40755778_41755778
rs114977415	9.48587e-05	chr20_40755778_41755778
rs2425491	9.48423e-05	chr20_40755778_41755778
rs6072940	9.47777e-05	chr20_40755778_41755778
rs13038066	9.47462e-05	chr20_40755778_41755778
rs8125633	9.46718e-05	chr20_40755778_41755778
rs117014867	9.4586e-05	chr20_40755778_41755778
rs4812670	9.45573e-05	chr20_40755778_41755778
rs62205788	9.45558e-05	chr20_40755778_41755778
rs17812382	9.43891e-05	chr20_40755778_41755778
rs6072971	9.43467e-05	chr20_40755778_41755778
rs111691200	9.43293e-05	chr20_40755778_41755778
rs12480310	9.42153e-05	chr20_40755778_41755778
rs6065525	9.41891e-05	chr20_40755778_41755778
rs4653617	9.418e-05	chr1_225288920_226288920
rs68035826	9.41515e-05	chr20_40755778_41755778
rs41279260	9.40715e-05	chr20_40755778_41755778
rs41279254	9.40706e-05	chr20_40755778_41755778
rs3117064	9.40491e-05	chr1_11037977_12037977
rs145653412	9.40379e-05	chr20_40755778_41755778
rs6030626	9.40314e-05	chr20_40755778_41755778
rs41279252	9.39943e-05	chr20_40755778_41755778
rs41279250	9.39853e-05	chr20_40755778_41755778
rs16987210	9.38868e-05	chr20_40755778_41755778
rs6102801	9.38688e-05	chr20_40755778_41755778
rs6065564	9.38425e-05	chr20_40755778_41755778
rs116917470	9.37809e-05	chr20_40755778_41755778
rs115283036	9.37559e-05	chr1_155516035_156516035
rs2750074	9.37452e-05	chr20_40755778_41755778
rs116854695	9.37334e-05	chr20_40755778_41755778
rs11696908	9.36818e-05	chr20_40755778_41755778
rs12106102	9.36737e-05	chr20_40755778_41755778
rs62204878	9.36158e-05	chr20_40755778_41755778
rs73123358	9.3608e-05	chr20_40755778_41755778
rs62204877	9.35927e-05	chr20_40755778_41755778
rs185610569	9.35707e-05	chr20_40755778_41755778
rs12736358	9.34999e-05	chr1_6361035_7444804
rs6072937	9.34813e-05	chr20_40755778_41755778
rs2867488	9.34634e-05	chr20_40755778_41755778
rs144719754	9.34454e-05	chr20_40755778_41755778
rs2143632	9.34445e-05	chr20_40755778_41755778
rs79389278	9.33637e-05	chr20_40755778_41755778
rs57394208	9.33252e-05	chr20_40755778_41755778
rs2309813	9.3285e-05	chr2_100076807_101533697
rs56021308	9.32679e-05	chr20_40755778_41755778
rs208229	9.31359e-05	chr20_40755778_41755778
rs16987003	9.31349e-05	chr20_40755778_41755778
rs148586892	9.30701e-05	chr1_11037977_12037977
rs12479621	9.30447e-05	chr20_40755778_41755778
rs62203782	9.30171e-05	chr20_40755778_41755778
rs230153	9.29517e-05	chr20_40755778_41755778
rs2745280	9.29079e-05	chr1_11037977_12037977
rs12479723	9.28969e-05	chr20_40755778_41755778
rs62203476	9.28828e-05	chr20_40755778_41755778
rs7521076	9.2855e-05	chr1_225288920_226288920
rs76201600	9.28364e-05	chr20_40755778_41755778
rs78275479	9.28283e-05	chr20_40755778_41755778
rs6065476	9.26947e-05	chr20_40755778_41755778
rs56282828	9.26653e-05	chr20_40755778_41755778
rs7354318	9.26269e-05	chr20_40755778_41755778
rs7265982	9.26188e-05	chr20_40755778_41755778
rs6072938	9.25563e-05	chr20_40755778_41755778
rs2057071	9.2507e-05	chr20_40755778_41755778
rs2946600	9.24525e-05	chr2_100076807_101533697
rs145456780	9.24506e-05	chr20_40755778_41755778
rs116572580	9.24375e-05	chr20_40755778_41755778
rs6072703	9.24086e-05	chr20_40755778_41755778
rs6130166	9.23856e-05	chr20_40755778_41755778
rs6072793	9.23673e-05	chr20_40755778_41755778
rs1997759	9.23602e-05	chr1_11037977_12037977
rs73123336	9.23537e-05	chr20_40755778_41755778
rs6016759	9.22988e-05	chr20_40755778_41755778
rs4812632	9.22772e-05	chr20_40755778_41755778
rs150324234	9.22525e-05	chr20_40755778_41755778
rs62203546	9.22486e-05	chr20_40755778_41755778
rs986831	9.22436e-05	chr20_40755778_41755778
rs62203547	9.22349e-05	chr20_40755778_41755778
rs62203548	9.22006e-05	chr20_40755778_41755778
rs9430205	9.21958e-05	chr1_11037977_12037977
rs1849149	9.21839e-05	chr20_40755778_41755778
rs6072851	9.21354e-05	chr20_40755778_41755778
rs1842338	9.20912e-05	chr1_225288920_226288920
rs117305743	9.20826e-05	chr20_40755778_41755778
rs1606160	9.20527e-05	chr20_40755778_41755778
rs73907302	9.20418e-05	chr20_40755778_41755778
rs150963900	9.20195e-05	chr1_155516035_156516035
rs1894592	9.20028e-05	chr20_40755778_41755778
rs6030585	9.1946e-05	chr20_40755778_41755778
rs873538	9.18932e-05	chr20_40755778_41755778
rs72638643	9.1858e-05	chr1_11037977_12037977
rs3091743	9.18412e-05	chr20_40755778_41755778
rs4851278	9.18108e-05	chr2_100076807_101533697
rs62205407	9.17442e-05	chr20_40755778_41755778
rs59474447	9.17171e-05	chr20_40755778_41755778
rs62205402	9.17154e-05	chr20_40755778_41755778
rs56122733	9.17015e-05	chr20_40755778_41755778
rs56928499	9.16966e-05	chr20_40755778_41755778
rs4812621	9.16496e-05	chr20_40755778_41755778
rs2867555	9.16056e-05	chr20_40755778_41755778
rs2064678	9.15283e-05	chr20_40755778_41755778
rs6030592	9.14333e-05	chr20_40755778_41755778
rs6102899	9.14259e-05	chr20_40755778_41755778
rs80089501	9.13039e-05	chr20_40755778_41755778
rs73907295	9.13039e-05	chr20_40755778_41755778
rs2064676	9.12944e-05	chr20_40755778_41755778
rs78352700	9.128e-05	chr20_40755778_41755778
rs78131298	9.12314e-05	chr20_40755778_41755778
rs6030549	9.12225e-05	chr20_40755778_41755778
rs16986907	9.1198e-05	chr20_40755778_41755778
rs74737252	9.11621e-05	chr20_40755778_41755778
rs13043731	9.11255e-05	chr20_40755778_41755778
rs73907299	9.11121e-05	chr20_40755778_41755778
rs76615920	9.09516e-05	chr20_40755778_41755778
rs35800638	9.09439e-05	chr20_40755778_41755778
rs7269473	9.09393e-05	chr20_40755778_41755778
rs3092055	9.09265e-05	chr20_40755778_41755778
rs73278745	9.08487e-05	chr20_40755778_41755778
rs11907665	9.07715e-05	chr20_40755778_41755778
rs12106099	9.07653e-05	chr20_40755778_41755778
rs73120034	9.07563e-05	chr20_40755778_41755778
rs6102926	9.07219e-05	chr20_40755778_41755778
rs61731864	9.0705e-05	chr1_11037977_12037977
rs62203544	9.07042e-05	chr20_40755778_41755778
rs2425499	9.06163e-05	chr20_40755778_41755778
rs73907407	9.05815e-05	chr20_40755778_41755778
rs6030291	9.0579e-05	chr20_40755778_41755778
rs6072947	9.057e-05	chr20_40755778_41755778
rs147549685	9.05239e-05	chr1_155516035_156516035
rs12625239	9.04944e-05	chr20_40755778_41755778
rs2867557	9.04333e-05	chr20_40755778_41755778
rs114442346	9.03859e-05	chr1_155516035_156516035
rs34808584	9.03095e-05	chr20_40755778_41755778
rs4812630	9.02645e-05	chr20_40755778_41755778
rs1320985	9.02572e-05	chr1_11037977_12037977
rs6102878	9.02494e-05	chr20_40755778_41755778
rs6130154	9.02311e-05	chr20_40755778_41755778
rs6016793	9.01908e-05	chr20_40755778_41755778
rs526201	9.01305e-05	chr1_225288920_226288920
rs62205404	9.01162e-05	chr20_40755778_41755778
rs2208983	9.01083e-05	chr20_40755778_41755778
rs58264323	9.01024e-05	chr20_40755778_41755778
rs73098086	9.0043e-05	chr20_40755778_41755778
rs62203499	9.00203e-05	chr20_40755778_41755778
rs761009	8.99865e-05	chr20_40755778_41755778
rs16986975	8.99381e-05	chr20_40755778_41755778
rs58338621	8.98996e-05	chr20_40755778_41755778
rs141914552	8.9894e-05	chr20_40755778_41755778
rs12732536	8.98863e-05	chr1_11037977_12037977
rs4812629	8.98059e-05	chr20_40755778_41755778
rs6065566	8.98048e-05	chr20_40755778_41755778
rs6072936	8.98012e-05	chr20_40755778_41755778
rs6065520	8.97831e-05	chr20_40755778_41755778
rs6030441	8.97779e-05	chr20_40755778_41755778
rs57287359	8.96604e-05	chr20_40755778_41755778
rs988460	8.96567e-05	chr20_40755778_41755778
rs2867493	8.96538e-05	chr20_40755778_41755778
rs2144881	8.96269e-05	chr20_40755778_41755778
rs2425524	8.95923e-05	chr20_40755778_41755778
rs4812650	8.95267e-05	chr20_40755778_41755778
rs2425507	8.95073e-05	chr20_40755778_41755778
rs34411293	8.94984e-05	chr20_40755778_41755778
rs6030382	8.9495e-05	chr20_40755778_41755778
rs73278747	8.94893e-05	chr20_40755778_41755778
rs2425482	8.94873e-05	chr20_40755778_41755778
rs4141727	8.94749e-05	chr20_40755778_41755778
rs12782619	8.94477e-05	chr10_23811382_24811382
rs73616986	8.94389e-05	chr20_40755778_41755778
rs6030477	8.94135e-05	chr20_40755778_41755778
rs6030596	8.93854e-05	chr20_40755778_41755778
rs6102830	8.93053e-05	chr20_40755778_41755778
rs16837386	8.92988e-05	chr1_155516035_156516035
rs10485689	8.92916e-05	chr20_40755778_41755778
rs56319720	8.9289e-05	chr20_40755778_41755778
rs6030456	8.92703e-05	chr20_40755778_41755778
rs6030354	8.91885e-05	chr20_40755778_41755778
rs62203779	8.9173e-05	chr20_40755778_41755778
rs17810209	8.91094e-05	chr20_40755778_41755778
rs7272983	8.90762e-05	chr20_40755778_41755778
rs6065574	8.90739e-05	chr20_40755778_41755778
rs55770535	8.90688e-05	chr20_40755778_41755778
rs41279244	8.9062e-05	chr20_40755778_41755778
rs6065437	8.90486e-05	chr20_40755778_41755778
rs3950170	8.90346e-05	chr20_40755778_41755778
rs79945964	8.90048e-05	chr20_40755778_41755778
rs75016092	8.89648e-05	chr20_40755778_41755778
rs7262058	8.89545e-05	chr20_40755778_41755778
rs78751804	8.89208e-05	chr20_40755778_41755778
rs12479693	8.89175e-05	chr20_40755778_41755778
rs2425501	8.88883e-05	chr20_40755778_41755778
rs79337916	8.88857e-05	chr20_40755778_41755778
rs141973057	8.88846e-05	chr20_40755778_41755778
rs6072707	8.88148e-05	chr20_40755778_41755778
rs13036289	8.87801e-05	chr20_40755778_41755778
rs73099988	8.87224e-05	chr20_40755778_41755778
rs6016757	8.86892e-05	chr20_40755778_41755778
rs6065562	8.86846e-05	chr20_40755778_41755778
rs6030163	8.866e-05	chr20_40755778_41755778
rs13043196	8.86501e-05	chr20_40755778_41755778
rs1033643	8.86378e-05	chr20_40755778_41755778
rs7525957	8.86198e-05	chr1_11037977_12037977
rs118156646	8.85959e-05	chr20_40755778_41755778
rs77004037	8.85801e-05	chr20_40755778_41755778
rs1157346	8.85351e-05	chr20_40755778_41755778
rs73907291	8.85069e-05	chr20_40755778_41755778
rs6723754	8.85045e-05	chr2_100076807_101533697
rs6102888	8.84999e-05	chr20_40755778_41755778
rs230155	8.84865e-05	chr20_40755778_41755778
rs1155527	8.84865e-05	chr20_40755778_41755778
rs6130223	8.84643e-05	chr20_40755778_41755778
rs75000601	8.84518e-05	chr20_40755778_41755778
rs1019282	8.83752e-05	chr1_155516035_156516035
rs147207602	8.83697e-05	chr20_40755778_41755778
rs41279258	8.8365e-05	chr20_40755778_41755778
rs72638619	8.83599e-05	chr1_11037977_12037977
rs742824	8.83514e-05	chr1_11037977_12037977
rs62205405	8.83273e-05	chr20_40755778_41755778
rs6030449	8.82798e-05	chr20_40755778_41755778
rs67627216	8.82786e-05	chr20_40755778_41755778
rs761092	8.82642e-05	chr1_11037977_12037977
rs6016733	8.82558e-05	chr20_40755778_41755778
rs6030363	8.82249e-05	chr20_40755778_41755778
rs7262414	8.82032e-05	chr20_40755778_41755778
rs74394808	8.8203e-05	chr20_40755778_41755778
rs2425526	8.81874e-05	chr20_40755778_41755778
rs8184457	8.81528e-05	chr20_40755778_41755778
rs73274816	8.81047e-05	chr20_40755778_41755778
rs6072948	8.8104e-05	chr20_40755778_41755778
rs6016880	8.8078e-05	chr20_40755778_41755778
rs1606159	8.80003e-05	chr20_40755778_41755778
rs56749693	8.79389e-05	chr20_40755778_41755778
rs12029823	8.79336e-05	chr1_11037977_12037977
rs6016761	8.7917e-05	chr20_40755778_41755778
rs56348412	8.78953e-05	chr20_40755778_41755778
rs59601716	8.78818e-05	chr20_40755778_41755778
rs11086853	8.78818e-05	chr20_40755778_41755778
rs35016171	8.78745e-05	chr20_40755778_41755778
rs11907313	8.78281e-05	chr20_40755778_41755778
rs77010074	8.78109e-05	chr20_40755778_41755778
rs11086862	8.77811e-05	chr20_40755778_41755778
rs8183004	8.77789e-05	chr20_40755778_41755778
rs112643448	8.76998e-05	chr20_40755778_41755778
rs2223556	8.7698e-05	chr20_40755778_41755778
rs2425500	8.76731e-05	chr20_40755778_41755778
rs1847906	8.766e-05	chr1_225288920_226288920
rs7538848	8.75847e-05	chr1_11037977_12037977
rs75273744	8.75669e-05	chr20_40755778_41755778
rs73121644	8.75382e-05	chr20_40755778_41755778
rs17748778	8.75197e-05	chr20_40755778_41755778
rs4812625	8.74784e-05	chr20_40755778_41755778
rs6102940	8.7466e-05	chr20_40755778_41755778
rs1569549	8.74361e-05	chr20_40755778_41755778
rs6102822	8.73696e-05	chr20_40755778_41755778
rs6093670	8.73427e-05	chr20_40755778_41755778
rs6030492	8.72869e-05	chr20_40755778_41755778
rs61472005	8.7283e-05	chr20_40755778_41755778
rs145285533	8.72451e-05	chr20_40755778_41755778
rs7360961	8.72234e-05	chr20_40755778_41755778
rs11905918	8.7219e-05	chr20_40755778_41755778
rs2206456	8.72106e-05	chr20_40755778_41755778
rs7362882	8.721e-05	chr20_40755778_41755778
rs74871550	8.71688e-05	chr20_40755778_41755778
rs6030266	8.71581e-05	chr20_40755778_41755778
rs111303948	8.71216e-05	chr20_40755778_41755778
rs6072790	8.71209e-05	chr20_40755778_41755778
rs6102941	8.71119e-05	chr20_40755778_41755778
rs80256466	8.71057e-05	chr20_40755778_41755778
rs2788546	8.71024e-05	chr1_11037977_12037977
rs988461	8.7088e-05	chr20_40755778_41755778
rs2206429	8.7081e-05	chr20_40755778_41755778
rs2867437	8.70704e-05	chr20_40755778_41755778
rs76499878	8.7067e-05	chr20_40755778_41755778
rs2425601	8.70563e-05	chr20_40755778_41755778
rs12624949	8.70297e-05	chr20_40755778_41755778
rs2064677	8.70067e-05	chr20_40755778_41755778
rs76491199	8.70002e-05	chr20_40755778_41755778
rs927057	8.69982e-05	chr20_40755778_41755778
rs6130136	8.69741e-05	chr20_40755778_41755778
rs11581010	8.69695e-05	chr1_11037977_12037977
rs76486668	8.69597e-05	chr20_40755778_41755778
rs2142796	8.69597e-05	chr20_40755778_41755778
rs17747690	8.69563e-05	chr20_40755778_41755778
rs11551874	8.69561e-05	chr1_225288920_226288920
rs6124419	8.69006e-05	chr20_40755778_41755778
rs874921	8.68977e-05	chr20_40755778_41755778
rs62205768	8.6863e-05	chr20_40755778_41755778
rs12119005	8.68625e-05	chr1_155516035_156516035
rs4812627	8.68532e-05	chr20_40755778_41755778
rs60352462	8.68117e-05	chr20_40755778_41755778
rs4361989	8.67851e-05	chr1_11037977_12037977
rs73098040	8.67137e-05	chr20_40755778_41755778
rs11086848	8.66775e-05	chr20_40755778_41755778
rs73907292	8.66683e-05	chr20_40755778_41755778
rs4450678	8.66319e-05	chr20_40755778_41755778
rs4810365	8.66225e-05	chr20_40755778_41755778
rs2425525	8.66119e-05	chr20_40755778_41755778
rs4810363	8.66027e-05	chr20_40755778_41755778
rs4845984	8.65606e-05	chr1_11037977_12037977
rs4563303	8.65563e-05	chr20_40755778_41755778
rs60573844	8.65427e-05	chr20_40755778_41755778
rs6065558	8.65419e-05	chr20_40755778_41755778
rs4532001	8.65291e-05	chr20_40755778_41755778
rs3753659	8.65206e-05	chr1_225288920_226288920
rs6030252	8.65193e-05	chr20_40755778_41755778
rs6102992	8.65158e-05	chr20_40755778_41755778
rs4812626	8.64692e-05	chr20_40755778_41755778
rs6030603	8.64638e-05	chr20_40755778_41755778
rs2038393	8.64486e-05	chr1_225288920_226288920
rs56941535	8.64432e-05	chr20_40755778_41755778
rs6030366	8.64402e-05	chr20_40755778_41755778
rs6030604	8.64323e-05	chr20_40755778_41755778
rs2425515	8.64235e-05	chr20_40755778_41755778
rs6030406	8.64007e-05	chr20_40755778_41755778
rs4812628	8.63646e-05	chr20_40755778_41755778
rs62204950	8.6351e-05	chr20_40755778_41755778
rs6072817	8.63141e-05	chr20_40755778_41755778
rs34542128	8.6305e-05	chr20_40755778_41755778
rs56052340	8.62799e-05	chr1_11037977_12037977
rs113565850	8.62397e-05	chr1_11037977_12037977
rs62204951	8.61883e-05	chr20_40755778_41755778
rs6130153	8.60988e-05	chr20_40755778_41755778
rs535804745	8.60783e-05	chr20_40755778_41755778
rs6102904	8.60724e-05	chr20_40755778_41755778
rs62205769	8.60563e-05	chr20_40755778_41755778
rs4812623	8.60547e-05	chr20_40755778_41755778
rs77245575	8.60496e-05	chr20_40755778_41755778
rs6072696	8.6e-05	chr20_40755778_41755778
rs6030367	8.59998e-05	chr20_40755778_41755778
rs6065559	8.59957e-05	chr20_40755778_41755778
rs59691798	8.59442e-05	chr20_40755778_41755778
rs76038004	8.59356e-05	chr20_40755778_41755778
rs2817638	8.59253e-05	chr1_11037977_12037977
rs6102956	8.58913e-05	chr20_40755778_41755778
rs75232193	8.58736e-05	chr1_11037977_12037977
rs6124487	8.58603e-05	chr20_40755778_41755778
rs6030504	8.58221e-05	chr20_40755778_41755778
rs4812624	8.58086e-05	chr20_40755778_41755778
rs6102957	8.58079e-05	chr20_40755778_41755778
rs16986827	8.5772e-05	chr20_40755778_41755778
rs34365449	8.57616e-05	chr20_40755778_41755778
rs73123354	8.57567e-05	chr20_40755778_41755778
rs76549369	8.57476e-05	chr20_40755778_41755778
rs140584719	8.57228e-05	chr20_40755778_41755778
rs62203509	8.57096e-05	chr20_40755778_41755778
rs7609899	8.57019e-05	chr3_75738495_76738495
rs73123352	8.56977e-05	chr20_40755778_41755778
rs60073020	8.56918e-05	chr20_40755778_41755778
rs6030383	8.56904e-05	chr20_40755778_41755778
rs6030257	8.56786e-05	chr20_40755778_41755778
rs62205285	8.56287e-05	chr20_40755778_41755778
rs6065470	8.56264e-05	chr20_40755778_41755778
rs11086846	8.55651e-05	chr20_40755778_41755778
rs62205770	8.55571e-05	chr20_40755778_41755778
rs74909138	8.55391e-05	chr20_40755778_41755778
rs2146615	8.55198e-05	chr20_40755778_41755778
rs6030505	8.54984e-05	chr20_40755778_41755778
rs62205771	8.54911e-05	chr20_40755778_41755778
rs2867442	8.54906e-05	chr20_40755778_41755778
rs62205381	8.54903e-05	chr20_40755778_41755778
rs6102985	8.54828e-05	chr20_40755778_41755778
rs13037681	8.5476e-05	chr20_40755778_41755778
rs6016864	8.54306e-05	chr20_40755778_41755778
rs62203538	8.54172e-05	chr20_40755778_41755778
rs7362883	8.53507e-05	chr20_40755778_41755778
rs7361360	8.53458e-05	chr20_40755778_41755778
rs62203539	8.53295e-05	chr20_40755778_41755778
rs4812639	8.53274e-05	chr20_40755778_41755778
rs1535237	8.53131e-05	chr20_40755778_41755778
rs62203540	8.53102e-05	chr20_40755778_41755778
rs62203541	8.52782e-05	chr20_40755778_41755778
rs11699599	8.52467e-05	chr20_40755778_41755778
rs6030353	8.52297e-05	chr20_40755778_41755778
rs62203542	8.51819e-05	chr20_40755778_41755778
rs73101909	8.51549e-05	chr20_40755778_41755778
rs4482557	8.51509e-05	chr20_40755778_41755778
rs34818330	8.51126e-05	chr20_40755778_41755778
rs34522186	8.50789e-05	chr20_40755778_41755778
rs66568688	8.50643e-05	chr20_40755778_41755778
rs6016833	8.50598e-05	chr20_40755778_41755778
rs13354382	8.50473e-05	chr5_142926117_145001151
rs11086845	8.5017e-05	chr20_40755778_41755778
rs62203543	8.50081e-05	chr20_40755778_41755778
rs7360934	8.50049e-05	chr20_40755778_41755778
rs61773881	8.49822e-05	chr1_11037977_12037977
rs6030443	8.49816e-05	chr20_40755778_41755778
rs7362850	8.49714e-05	chr20_40755778_41755778
rs12481496	8.49544e-05	chr20_40755778_41755778
rs13045247	8.49341e-05	chr20_40755778_41755778
rs79250270	8.4931e-05	chr20_40755778_41755778
rs181451067	8.49206e-05	chr20_40755778_41755778
rs16986937	8.49174e-05	chr20_40755778_41755778
rs62203545	8.49084e-05	chr20_40755778_41755778
rs62203512	8.48631e-05	chr20_40755778_41755778
rs13043908	8.48585e-05	chr20_40755778_41755778
rs73907290	8.48554e-05	chr20_40755778_41755778
rs141586366	8.48485e-05	chr20_40755778_41755778
rs62203511	8.48226e-05	chr20_40755778_41755778
rs76923601	8.4813e-05	chr20_40755778_41755778
rs6065527	8.47845e-05	chr20_40755778_41755778
rs145595068	8.47766e-05	chr20_40755778_41755778
rs761010	8.47573e-05	chr20_40755778_41755778
rs6072788	8.47569e-05	chr20_40755778_41755778
rs16986892	8.47561e-05	chr20_40755778_41755778
rs62203510	8.47511e-05	chr20_40755778_41755778
rs6065507	8.47243e-05	chr20_40755778_41755778
rs6065446	8.47223e-05	chr20_40755778_41755778
rs74417086	8.47212e-05	chr20_40755778_41755778
rs76848227	8.46791e-05	chr20_40755778_41755778
rs62205409	8.46373e-05	chr20_40755778_41755778
rs62203822	8.46336e-05	chr20_40755778_41755778
rs6102925	8.46255e-05	chr20_40755778_41755778
rs6072654	8.46247e-05	chr20_40755778_41755778
rs874922	8.46101e-05	chr20_40755778_41755778
rs62203549	8.46091e-05	chr20_40755778_41755778
rs6030368	8.45967e-05	chr20_40755778_41755778
rs2223558	8.45841e-05	chr20_40755778_41755778
rs6130137	8.45617e-05	chr20_40755778_41755778
rs6030440	8.45587e-05	chr20_40755778_41755778
rs34024739	8.45553e-05	chr20_40755778_41755778
rs2205944	8.45399e-05	chr20_40755778_41755778
rs6072705	8.45374e-05	chr20_40755778_41755778
rs1320983	8.45337e-05	chr1_11037977_12037977
rs874923	8.45183e-05	chr20_40755778_41755778
rs6513775	8.44983e-05	chr20_40755778_41755778
rs60154566	8.44442e-05	chr20_40755778_41755778
rs6102832	8.44339e-05	chr20_40755778_41755778
rs6102943	8.44056e-05	chr20_40755778_41755778
rs78078178	8.4397e-05	chr20_40755778_41755778
rs13043127	8.43743e-05	chr20_40755778_41755778
rs1040480	8.43717e-05	chr20_40755778_41755778
rs6072802	8.4368e-05	chr20_40755778_41755778
rs6072934	8.4325e-05	chr20_40755778_41755778
rs74993810	8.43224e-05	chr20_40755778_41755778
rs8115740	8.43117e-05	chr20_40755778_41755778
rs62203550	8.42801e-05	chr20_40755778_41755778
rs909864	8.42707e-05	chr20_40755778_41755778
rs6030109	8.42543e-05	chr20_40755778_41755778
rs6072781	8.42063e-05	chr20_40755778_41755778
rs4810358	8.41655e-05	chr20_40755778_41755778
rs6124418	8.41549e-05	chr20_40755778_41755778
rs3746536	8.41094e-05	chr20_40755778_41755778
rs117106219	8.41045e-05	chr20_40755778_41755778
rs77533643	8.40582e-05	chr20_40755778_41755778
rs2867494	8.40565e-05	chr20_40755778_41755778
rs73907249	8.40454e-05	chr20_40755778_41755778
rs7269908	8.40237e-05	chr20_40755778_41755778
rs6065565	8.40034e-05	chr20_40755778_41755778
rs6072694	8.39929e-05	chr20_40755778_41755778
rs78597425	8.39868e-05	chr20_40755778_41755778
rs117536963	8.39687e-05	chr20_40755778_41755778
rs2206455	8.39335e-05	chr20_40755778_41755778
rs909862	8.39289e-05	chr20_40755778_41755778
rs3117065	8.39184e-05	chr1_11037977_12037977
rs6072924	8.39096e-05	chr20_40755778_41755778
rs6072660	8.38995e-05	chr20_40755778_41755778
rs6016825	8.38741e-05	chr20_40755778_41755778
rs2867594	8.38739e-05	chr20_40755778_41755778
rs73121642	8.38539e-05	chr20_40755778_41755778
rs4140493	8.38432e-05	chr20_40755778_41755778
rs6102950	8.38342e-05	chr20_40755778_41755778
rs4810366	8.37925e-05	chr20_40755778_41755778
rs375602866	8.37462e-05	chr20_40755778_41755778
rs6030245	8.37457e-05	chr20_40755778_41755778
rs73618868	8.37238e-05	chr20_40755778_41755778
rs62203551	8.36906e-05	chr20_40755778_41755778
rs6093699	8.36731e-05	chr20_40755778_41755778
rs6016816	8.35932e-05	chr20_40755778_41755778
rs62203552	8.35343e-05	chr20_40755778_41755778
rs73121635	8.35272e-05	chr20_40755778_41755778
rs933240	8.35037e-05	chr20_40755778_41755778
rs55780401	8.34863e-05	chr20_40755778_41755778
rs6093718	8.34826e-05	chr20_40755778_41755778
rs6072776	8.34769e-05	chr20_40755778_41755778
rs73269846	8.34463e-05	chr20_40755778_41755778
rs117891576	8.34443e-05	chr20_40755778_41755778
rs73098095	8.34049e-05	chr20_40755778_41755778
rs6102937	8.33662e-05	chr20_40755778_41755778
rs7264916	8.33499e-05	chr20_40755778_41755778
rs60569079	8.33486e-05	chr20_40755778_41755778
rs3746537	8.33043e-05	chr20_40755778_41755778
rs1467394	8.33042e-05	chr20_40755778_41755778
rs6065560	8.32892e-05	chr20_40755778_41755778
rs2206431	8.32667e-05	chr20_40755778_41755778
rs6093729	8.32579e-05	chr20_40755778_41755778
rs6102932	8.32267e-05	chr20_40755778_41755778
rs2425496	8.32102e-05	chr20_40755778_41755778
rs28660564	8.31972e-05	chr20_40755778_41755778
rs6072823	8.31844e-05	chr20_40755778_41755778
rs6102826	8.31653e-05	chr20_40755778_41755778
rs6030446	8.31273e-05	chr20_40755778_41755778
rs140075843	8.31019e-05	chr20_40755778_41755778
rs73121659	8.30845e-05	chr20_40755778_41755778
rs6072928	8.30812e-05	chr20_40755778_41755778
rs2425523	8.3066e-05	chr20_40755778_41755778
rs73121632	8.30488e-05	chr20_40755778_41755778
rs11696790	8.30477e-05	chr20_40755778_41755778
rs2078349	8.30007e-05	chr1_11037977_12037977
rs3091553	8.29993e-05	chr20_40755778_41755778
rs56265801	8.29853e-05	chr20_40755778_41755778
rs78755133	8.29827e-05	chr20_40755778_41755778
rs55707675	8.29409e-05	chr20_40755778_41755778
rs6072980	8.29028e-05	chr20_40755778_41755778
rs55840688	8.2881e-05	chr20_40755778_41755778
rs6072819	8.2851e-05	chr20_40755778_41755778
rs6030452	8.28409e-05	chr20_40755778_41755778
rs6030232	8.28307e-05	chr20_40755778_41755778
rs11697499	8.27912e-05	chr20_40755778_41755778
rs2057072	8.27619e-05	chr20_40755778_41755778
rs62203780	8.27524e-05	chr20_40755778_41755778
rs929071	8.27207e-05	chr20_40755778_41755778
rs909863	8.27063e-05	chr20_40755778_41755778
rs6030645	8.26556e-05	chr20_40755778_41755778
rs116801376	8.26237e-05	chr20_40755778_41755778
rs3092596	8.26145e-05	chr20_40755778_41755778
rs2294638	8.26008e-05	chr1_11037977_12037977
rs8115491	8.25878e-05	chr20_40755778_41755778
rs6030444	8.25818e-05	chr20_40755778_41755778
rs58098862	8.25422e-05	chr20_40755778_41755778
rs6102895	8.24808e-05	chr20_40755778_41755778
rs6130117	8.24668e-05	chr20_40755778_41755778
rs6130132	8.24582e-05	chr20_40755778_41755778
rs6072649	8.24486e-05	chr20_40755778_41755778
rs6754937	8.24037e-05	chr2_100076807_101533697
rs62203507	8.23583e-05	chr20_40755778_41755778
rs73121641	8.23375e-05	chr20_40755778_41755778
rs4845860	8.23285e-05	chr1_11037977_12037977
rs6072926	8.23204e-05	chr20_40755778_41755778
rs1033642	8.22965e-05	chr20_40755778_41755778
rs208251	8.22809e-05	chr20_40755778_41755778
rs186970614	8.22504e-05	chr20_40755778_41755778
rs11589841	8.22169e-05	chr1_11037977_12037977
rs3092051	8.21934e-05	chr20_40755778_41755778
rs12066382	8.21923e-05	chr1_11037977_12037977
rs2294591	8.21923e-05	chr20_40755778_41755778
rs149362038	8.21919e-05	chr20_40755778_41755778
rs11086835	8.21883e-05	chr20_40755778_41755778
rs6030189	8.21541e-05	chr20_40755778_41755778
rs670403	8.21483e-05	chr1_225288920_226288920
rs73268881	8.21102e-05	chr20_40755778_41755778
rs2867061	8.20931e-05	chr20_40755778_41755778
rs115969626	8.20781e-05	chr20_40755778_41755778
rs76119637	8.20759e-05	chr20_40755778_41755778
rs3117066	8.20749e-05	chr1_11037977_12037977
rs3092626	8.20524e-05	chr20_40755778_41755778
rs3092663	8.2046e-05	chr20_40755778_41755778
rs59483795	8.19826e-05	chr20_40755778_41755778
rs75593599	8.19808e-05	chr20_40755778_41755778
rs75385378	8.19775e-05	chr20_40755778_41755778
rs115259480	8.19404e-05	chr1_11037977_12037977
rs761012	8.19384e-05	chr20_40755778_41755778
rs73618852	8.19245e-05	chr20_40755778_41755778
rs117143142	8.19155e-05	chr20_40755778_41755778
rs6102979	8.19126e-05	chr20_40755778_41755778
rs6030634	8.19112e-05	chr20_40755778_41755778
rs2014959	8.1895e-05	chr20_40755778_41755778
rs2425522	8.18892e-05	chr20_40755778_41755778
rs6072933	8.18816e-05	chr20_40755778_41755778
rs6124450	8.18751e-05	chr20_40755778_41755778
rs6102923	8.18564e-05	chr20_40755778_41755778
rs3753660	8.18274e-05	chr1_225288920_226288920
rs118147335	8.18011e-05	chr20_40755778_41755778
rs6130052	8.17977e-05	chr20_40755778_41755778
rs6130055	8.17581e-05	chr20_40755778_41755778
rs2425540	8.17408e-05	chr20_40755778_41755778
rs6102939	8.17275e-05	chr20_40755778_41755778
rs1832540	8.1719e-05	chr1_225288920_226288920
rs140239827	8.1676e-05	chr20_40755778_41755778
rs8125556	8.16593e-05	chr20_40755778_41755778
rs6102955	8.16389e-05	chr20_40755778_41755778
rs6072784	8.15489e-05	chr20_40755778_41755778
rs139310983	8.15207e-05	chr20_40755778_41755778
rs6102763	8.15146e-05	chr20_40755778_41755778
rs630120	8.14859e-05	chr1_225288920_226288920
rs208268	8.14854e-05	chr20_40755778_41755778
rs6130158	8.14699e-05	chr20_40755778_41755778
rs62204874	8.14666e-05	chr20_40755778_41755778
rs2425591	8.14514e-05	chr20_40755778_41755778
rs13038370	8.14369e-05	chr20_40755778_41755778
rs57772475	8.14309e-05	chr20_40755778_41755778
rs35399513	8.14003e-05	chr20_40755778_41755778
rs6124449	8.13925e-05	chr20_40755778_41755778
rs6030386	8.13328e-05	chr20_40755778_41755778
rs12138636	8.13231e-05	chr1_11037977_12037977
rs188325316	8.1305e-05	chr20_40755778_41755778
rs6102949	8.13026e-05	chr20_40755778_41755778
rs6016689	8.12984e-05	chr20_40755778_41755778
rs6102978	8.12983e-05	chr20_40755778_41755778
rs670255	8.1291e-05	chr1_225288920_226288920
rs6065557	8.12789e-05	chr20_40755778_41755778
rs7269218	8.12574e-05	chr20_40755778_41755778
rs2223424	8.11791e-05	chr20_40755778_41755778
rs2425589	8.11506e-05	chr20_40755778_41755778
rs6016906	8.11192e-05	chr20_40755778_41755778
rs6072925	8.11165e-05	chr20_40755778_41755778
rs6016803	8.11072e-05	chr20_40755778_41755778
rs2425487	8.11048e-05	chr20_40755778_41755778
rs6030230	8.11022e-05	chr20_40755778_41755778
rs2867491	8.10766e-05	chr20_40755778_41755778
rs2425537	8.10691e-05	chr20_40755778_41755778
rs2867484	8.10664e-05	chr20_40755778_41755778
rs6030217	8.10546e-05	chr20_40755778_41755778
rs116990017	8.10365e-05	chr20_40755778_41755778
rs143907430	8.10098e-05	chr20_40755778_41755778
rs6065466	8.10018e-05	chr20_40755778_41755778
rs6072684	8.09668e-05	chr20_40755778_41755778
rs2867489	8.09638e-05	chr20_40755778_41755778
rs199676719	8.09099e-05	chr20_40755778_41755778
rs6030115	8.08687e-05	chr20_40755778_41755778
rs73281237	8.08614e-05	chr20_40755778_41755778
rs13045970	8.08609e-05	chr20_40755778_41755778
rs6102757	8.08504e-05	chr20_40755778_41755778
rs6093696	8.08261e-05	chr20_40755778_41755778
rs9941658	8.07692e-05	chr2_100076807_101533697
rs1157668	8.07295e-05	chr20_40755778_41755778
rs6016818	8.07224e-05	chr20_40755778_41755778
rs6030209	8.07222e-05	chr20_40755778_41755778
rs55916152	8.07158e-05	chr20_40755778_41755778
rs6065445	8.06502e-05	chr20_40755778_41755778
rs6030409	8.06336e-05	chr20_40755778_41755778
rs75563848	8.06148e-05	chr20_40755778_41755778
rs75936978	8.06084e-05	chr1_11037977_12037977
rs73120072	8.0603e-05	chr20_40755778_41755778
rs8123995	8.0566e-05	chr20_40755778_41755778
rs6093691	8.05468e-05	chr20_40755778_41755778
rs75702253	8.05455e-05	chr20_40755778_41755778
rs79091933	8.05391e-05	chr20_40755778_41755778
rs62204873	8.05339e-05	chr20_40755778_41755778
rs62204872	8.05302e-05	chr20_40755778_41755778
rs16987307	8.05182e-05	chr20_40755778_41755778
rs6102948	8.05178e-05	chr20_40755778_41755778
rs62204871	8.05106e-05	chr20_40755778_41755778
rs6130219	8.05097e-05	chr20_40755778_41755778
rs62204870	8.0509e-05	chr20_40755778_41755778
rs6030017	8.05079e-05	chr20_40755778_41755778
rs62204869	8.05067e-05	chr20_40755778_41755778
rs6130069	8.05003e-05	chr20_40755778_41755778
rs62204868	8.04909e-05	chr20_40755778_41755778
rs79708596	8.04837e-05	chr20_40755778_41755778
rs62204866	8.04523e-05	chr20_40755778_41755778
rs7417320	8.04122e-05	chr1_11037977_12037977
rs6102945	8.04112e-05	chr20_40755778_41755778
rs62205412	8.03993e-05	chr20_40755778_41755778
rs35349846	8.03991e-05	chr20_40755778_41755778
rs62204865	8.03904e-05	chr20_40755778_41755778
rs6016826	8.03825e-05	chr20_40755778_41755778
rs62204864	8.03822e-05	chr20_40755778_41755778
rs62204863	8.03799e-05	chr20_40755778_41755778
rs4812651	8.03639e-05	chr20_40755778_41755778
rs73281239	8.03589e-05	chr20_40755778_41755778
rs3091482	8.03498e-05	chr20_40755778_41755778
rs62203823	8.03384e-05	chr20_40755778_41755778
rs6016745	8.0317e-05	chr20_40755778_41755778
rs146454149	8.03013e-05	chr20_40755778_41755778
rs6065561	8.02822e-05	chr20_40755778_41755778
rs6102924	8.02639e-05	chr20_40755778_41755778
rs2748881	8.02382e-05	chr1_11037977_12037977
rs2867599	8.0234e-05	chr20_40755778_41755778
rs34701422	8.02205e-05	chr20_40755778_41755778
rs75639610	8.02142e-05	chr20_40755778_41755778
rs7554619	8.02119e-05	chr1_225288920_226288920
rs141156298	8.01546e-05	chr1_11037977_12037977
rs6102947	8.01211e-05	chr20_40755778_41755778
rs16986625	8.01055e-05	chr20_40755778_41755778
rs34325682	8.00819e-05	chr20_40755778_41755778
rs2233024	8.00675e-05	chr1_11037977_12037977
rs17748201	8.00548e-05	chr20_40755778_41755778
rs62203556	8.0049e-05	chr20_40755778_41755778
rs77628996	8.0038e-05	chr20_40755778_41755778
rs62203555	8.00217e-05	chr20_40755778_41755778
rs6072775	8.0008e-05	chr20_40755778_41755778
rs117182483	7.99942e-05	chr20_40755778_41755778
rs62203506	7.99939e-05	chr20_40755778_41755778
rs77327631	7.99911e-05	chr20_40755778_41755778
rs13044423	7.99635e-05	chr20_40755778_41755778
rs139095693	7.99505e-05	chr20_40755778_41755778
rs62204875	7.99356e-05	chr20_40755778_41755778
rs12481706	7.98961e-05	chr20_40755778_41755778
rs208254	7.98814e-05	chr20_40755778_41755778
rs6102942	7.9868e-05	chr20_40755778_41755778
rs73099957	7.98655e-05	chr20_40755778_41755778
rs2227156	7.98317e-05	chr20_40755778_41755778
rs2223541	7.98268e-05	chr20_40755778_41755778
rs62205279	7.98148e-05	chr20_40755778_41755778
rs4845869	7.98018e-05	chr1_11037977_12037977
rs6016791	7.97838e-05	chr20_40755778_41755778
rs2425493	7.97499e-05	chr20_40755778_41755778
rs6016883	7.97408e-05	chr20_40755778_41755778
rs112734173	7.97396e-05	chr1_155516035_156516035
rs2867487	7.97395e-05	chr20_40755778_41755778
rs6016742	7.97009e-05	chr20_40755778_41755778
rs2425530	7.96807e-05	chr20_40755778_41755778
rs35904902	7.9676e-05	chr20_40755778_41755778
rs6072662	7.96673e-05	chr20_40755778_41755778
rs176379	7.96576e-05	chr20_40755778_41755778
rs76279553	7.96477e-05	chr20_40755778_41755778
rs73120061	7.96342e-05	chr20_40755778_41755778
rs6102951	7.96158e-05	chr20_40755778_41755778
rs2867486	7.9608e-05	chr20_40755778_41755778
rs6016719	7.96019e-05	chr20_40755778_41755778
rs6030442	7.95932e-05	chr20_40755778_41755778
rs6130103	7.95856e-05	chr20_40755778_41755778
rs140006377	7.95358e-05	chr20_40755778_41755778
rs140133360	7.95347e-05	chr20_40755778_41755778
rs6102798	7.95076e-05	chr20_40755778_41755778
rs4810364	7.94994e-05	chr20_40755778_41755778
rs79183857	7.94853e-05	chr20_40755778_41755778
rs6093686	7.94841e-05	chr20_40755778_41755778
rs8123807	7.94839e-05	chr20_40755778_41755778
rs17314864	7.9435e-05	chr20_40755778_41755778
rs3091699	7.94086e-05	chr20_40755778_41755778
rs16987202	7.94027e-05	chr20_40755778_41755778
rs6130145	7.9393e-05	chr20_40755778_41755778
rs112530871	7.93926e-05	chr20_40755778_41755778
rs117637533	7.93902e-05	chr20_40755778_41755778
rs73268882	7.93827e-05	chr20_40755778_41755778
rs6030171	7.93715e-05	chr20_40755778_41755778
rs57329111	7.93669e-05	chr20_40755778_41755778
rs9430172	7.936e-05	chr1_11037977_12037977
rs62205408	7.93228e-05	chr20_40755778_41755778
rs8119203	7.92912e-05	chr20_40755778_41755778
rs112786052	7.92705e-05	chr20_40755778_41755778
rs3092449	7.92664e-05	chr20_40755778_41755778
rs62204003	7.92579e-05	chr20_40755778_41755778
rs187756722	7.92561e-05	chr20_40755778_41755778
rs6065436	7.9228e-05	chr20_40755778_41755778
rs6102728	7.9216e-05	chr20_40755778_41755778
rs183355279	7.91622e-05	chr1_155516035_156516035
rs78035851	7.91567e-05	chr20_40755778_41755778
rs73120056	7.91551e-05	chr20_40755778_41755778
rs6030116	7.91468e-05	chr20_40755778_41755778
rs62204862	7.91419e-05	chr20_40755778_41755778
rs62204861	7.91337e-05	chr20_40755778_41755778
rs2014960	7.91308e-05	chr20_40755778_41755778
rs62203824	7.91155e-05	chr20_40755778_41755778
rs62204860	7.91111e-05	chr20_40755778_41755778
rs76422597	7.91103e-05	chr20_40755778_41755778
rs74171210	7.90977e-05	chr20_40755778_41755778
rs6065475	7.90955e-05	chr20_40755778_41755778
rs141134415	7.90856e-05	chr20_40755778_41755778
rs1022819	7.90692e-05	chr20_40755778_41755778
rs35869726	7.89968e-05	chr20_40755778_41755778
rs2867065	7.89891e-05	chr20_40755778_41755778
rs6124420	7.89607e-05	chr20_40755778_41755778
rs230164	7.89505e-05	chr20_40755778_41755778
rs13039787	7.89248e-05	chr20_40755778_41755778
rs6030060	7.89166e-05	chr20_40755778_41755778
rs6130297	7.88736e-05	chr20_40755778_41755778
rs7263077	7.88587e-05	chr20_40755778_41755778
rs80305767	7.88486e-05	chr20_40755778_41755778
rs17748052	7.88242e-05	chr20_40755778_41755778
rs6102800	7.88193e-05	chr20_40755778_41755778
rs6102936	7.88078e-05	chr20_40755778_41755778
rs62205303	7.8799e-05	chr20_40755778_41755778
rs926482	7.87875e-05	chr20_40755778_41755778
rs11697439	7.87738e-05	chr20_40755778_41755778
rs35553976	7.87259e-05	chr20_40755778_41755778
rs57304566	7.86826e-05	chr20_40755778_41755778
rs1883504	7.86754e-05	chr20_40755778_41755778
rs927058	7.86389e-05	chr20_40755778_41755778
rs6030046	7.86272e-05	chr20_40755778_41755778
rs2179217	7.86262e-05	chr20_40755778_41755778
rs208190	7.86185e-05	chr20_40755778_41755778
rs62203501	7.85638e-05	chr20_40755778_41755778
rs6072704	7.85531e-05	chr20_40755778_41755778
rs138555594	7.85512e-05	chr20_40755778_41755778
rs6065504	7.85374e-05	chr20_40755778_41755778
rs969262	7.8526e-05	chr20_40755778_41755778
rs4812618	7.85028e-05	chr20_40755778_41755778
rs76390960	7.84569e-05	chr20_40755778_41755778
rs75472598	7.84398e-05	chr20_40755778_41755778
rs2205945	7.8438e-05	chr20_40755778_41755778
rs3117067	7.84352e-05	chr1_11037977_12037977
rs35253884	7.8422e-05	chr20_40755778_41755778
rs55881093	7.84133e-05	chr20_40755778_41755778
rs147573047	7.84111e-05	chr20_40755778_41755778
rs2294589	7.83909e-05	chr20_40755778_41755778
rs113075090	7.83845e-05	chr20_40755778_41755778
rs2309752	7.83836e-05	chr2_100076807_101533697
rs6016717	7.83758e-05	chr20_40755778_41755778
rs16986712	7.83556e-05	chr20_40755778_41755778
rs75273399	7.83496e-05	chr20_40755778_41755778
rs111882774	7.83459e-05	chr20_40755778_41755778
rs62203554	7.8341e-05	chr20_40755778_41755778
rs62203553	7.83395e-05	chr20_40755778_41755778
rs11907014	7.83344e-05	chr20_40755778_41755778
rs17811221	7.8322e-05	chr20_40755778_41755778
rs6124477	7.82932e-05	chr20_40755778_41755778
rs6072711	7.82896e-05	chr20_40755778_41755778
rs67321927	7.82754e-05	chr20_40755778_41755778
rs8126191	7.82668e-05	chr20_40755778_41755778
rs17749630	7.82557e-05	chr20_40755778_41755778
rs56017218	7.82464e-05	chr20_40755778_41755778
rs6030251	7.82283e-05	chr20_40755778_41755778
rs75011566	7.82093e-05	chr20_40755778_41755778
rs17747999	7.81982e-05	chr20_40755778_41755778
rs73910614	7.81918e-05	chr20_40755778_41755778
rs147555315	7.81889e-05	chr20_40755778_41755778
rs144637831	7.81847e-05	chr20_40755778_41755778
rs12480300	7.81502e-05	chr20_40755778_41755778
rs62203820	7.81472e-05	chr20_40755778_41755778
rs4812582	7.8146e-05	chr20_40755778_41755778
rs6030360	7.81373e-05	chr20_40755778_41755778
rs34733708	7.81223e-05	chr20_40755778_41755778
rs7717082	7.81085e-05	chr5_59351527_61252953
rs79285983	7.81037e-05	chr20_40755778_41755778
rs1004809	7.80948e-05	chr20_40755778_41755778
rs62204876	7.80909e-05	chr20_40755778_41755778
rs6030466	7.80758e-05	chr20_40755778_41755778
rs8123075	7.8075e-05	chr20_40755778_41755778
rs2867064	7.80645e-05	chr20_40755778_41755778
rs62203559	7.80633e-05	chr20_40755778_41755778
rs62203558	7.80591e-05	chr20_40755778_41755778
rs73910612	7.80472e-05	chr20_40755778_41755778
rs189887593	7.80405e-05	chr20_40755778_41755778
rs4812619	7.80286e-05	chr20_40755778_41755778
rs3092656	7.80204e-05	chr20_40755778_41755778
rs3091793	7.80196e-05	chr20_40755778_41755778
rs62203557	7.80093e-05	chr20_40755778_41755778
rs6102946	7.79879e-05	chr20_40755778_41755778
rs6130241	7.798e-05	chr20_40755778_41755778
rs74520452	7.79772e-05	chr20_40755778_41755778
rs75375822	7.79758e-05	chr20_40755778_41755778
rs2425516	7.79236e-05	chr20_40755778_41755778
rs55634456	7.79046e-05	chr20_40755778_41755778
rs8126029	7.78679e-05	chr20_40755778_41755778
rs8123391	7.7845e-05	chr20_40755778_41755778
rs117521952	7.78257e-05	chr20_40755778_41755778
rs6072755	7.7823e-05	chr20_40755778_41755778
rs17314843	7.78178e-05	chr20_40755778_41755778
rs74905577	7.78092e-05	chr20_40755778_41755778
rs932320	7.78083e-05	chr20_40755778_41755778
rs6102944	7.77863e-05	chr20_40755778_41755778
rs66783845	7.7773e-05	chr20_40755778_41755778
rs6072688	7.77248e-05	chr20_40755778_41755778
rs62203465	7.77064e-05	chr20_40755778_41755778
rs146424805	7.7697e-05	chr20_40755778_41755778
rs117996490	7.76826e-05	chr20_40755778_41755778
rs148776047	7.76635e-05	chr20_40755778_41755778
rs60271742	7.76589e-05	chr20_40755778_41755778
rs761011	7.7652e-05	chr20_40755778_41755778
rs7348444	7.76374e-05	chr20_40755778_41755778
rs62204867	7.76221e-05	chr20_40755778_41755778
rs2076241	7.76066e-05	chr20_40755778_41755778
rs208249	7.76046e-05	chr20_40755778_41755778
rs138474354	7.75992e-05	chr1_11037977_12037977
rs6030248	7.75954e-05	chr20_40755778_41755778
rs6072731	7.75852e-05	chr20_40755778_41755778
rs35494007	7.75789e-05	chr20_40755778_41755778
rs77064474	7.75205e-05	chr20_40755778_41755778
rs34966782	7.75117e-05	chr20_40755778_41755778
rs8114177	7.74853e-05	chr20_40755778_41755778
rs17749109	7.74804e-05	chr20_40755778_41755778
rs78492239	7.74618e-05	chr20_40755778_41755778
rs16986553	7.74538e-05	chr20_40755778_41755778
rs10477222	7.74383e-05	chr5_142926117_145001151
rs35917397	7.74294e-05	chr20_40755778_41755778
rs74528357	7.74231e-05	chr20_40755778_41755778
rs66955877	7.74016e-05	chr20_40755778_41755778
rs6030404	7.73904e-05	chr20_40755778_41755778
rs6072653	7.73902e-05	chr20_40755778_41755778
rs143976448	7.735e-05	chr20_40755778_41755778
rs11086836	7.73128e-05	chr20_40755778_41755778
rs11121727	7.73028e-05	chr1_11037977_12037977
rs34532647	7.72963e-05	chr20_40755778_41755778
rs73120081	7.72773e-05	chr20_40755778_41755778
rs62208720	7.72707e-05	chr20_40755778_41755778
rs2425512	7.72693e-05	chr20_40755778_41755778
rs6130222	7.72597e-05	chr20_40755778_41755778
rs6030448	7.72412e-05	chr20_40755778_41755778
rs2049969	7.72095e-05	chr20_40755778_41755778
rs877440	7.71908e-05	chr20_40755778_41755778
rs2425513	7.7176e-05	chr20_40755778_41755778
rs4812633	7.71519e-05	chr20_40755778_41755778
rs66488046	7.71469e-05	chr20_40755778_41755778
rs11697486	7.71263e-05	chr20_40755778_41755778
rs12480505	7.70614e-05	chr20_40755778_41755778
rs8121443	7.70377e-05	chr20_40755778_41755778
rs111355579	7.70131e-05	chr20_40755778_41755778
rs11697711	7.70024e-05	chr20_40755778_41755778
rs73906923	7.69932e-05	chr20_40755778_41755778
rs6124439	7.69639e-05	chr20_40755778_41755778
rs4812637	7.6958e-05	chr20_40755778_41755778
rs6130141	7.69498e-05	chr20_40755778_41755778
rs11699403	7.69296e-05	chr20_40755778_41755778
rs1205593	7.69267e-05	chr1_11037977_12037977
rs6072650	7.69127e-05	chr20_40755778_41755778
rs6072957	7.69106e-05	chr20_40755778_41755778
rs11907033	7.68979e-05	chr20_40755778_41755778
rs12481279	7.68955e-05	chr20_40755778_41755778
rs79519354	7.68852e-05	chr20_40755778_41755778
rs117620048	7.68777e-05	chr20_40755778_41755778
rs79919070	7.68617e-05	chr20_40755778_41755778
rs16987229	7.68567e-05	chr20_40755778_41755778
rs75778378	7.68489e-05	chr20_40755778_41755778
rs13038839	7.68279e-05	chr20_40755778_41755778
rs17173353	7.68172e-05	chr20_40755778_41755778
rs72757041	7.68067e-05	chr1_225288920_226288920
rs6130051	7.67982e-05	chr20_40755778_41755778
rs59263549	7.67781e-05	chr20_40755778_41755778
rs6072773	7.67764e-05	chr20_40755778_41755778
rs1539035	7.67751e-05	chr20_40755778_41755778
rs6072666	7.67723e-05	chr20_40755778_41755778
rs13037480	7.67645e-05	chr20_40755778_41755778
rs73121625	7.6745e-05	chr20_40755778_41755778
rs2425531	7.66981e-05	chr20_40755778_41755778
rs11905262	7.66861e-05	chr20_40755778_41755778
rs58969177	7.66793e-05	chr20_40755778_41755778
rs8118654	7.66779e-05	chr20_40755778_41755778
rs2425592	7.66759e-05	chr20_40755778_41755778
rs62203776	7.66688e-05	chr20_40755778_41755778
rs1883268	7.66565e-05	chr20_40755778_41755778
rs4812613	7.66429e-05	chr20_40755778_41755778
rs73273118	7.66285e-05	chr20_40755778_41755778
rs6065539	7.66262e-05	chr20_40755778_41755778
rs12479825	7.6619e-05	chr20_40755778_41755778
rs78664094	7.65891e-05	chr20_40755778_41755778
rs73102441	7.65734e-05	chr20_40755778_41755778
rs138358968	7.65709e-05	chr20_40755778_41755778
rs6072685	7.65486e-05	chr20_40755778_41755778
rs6102986	7.65436e-05	chr20_40755778_41755778
rs6072987	7.65392e-05	chr20_40755778_41755778
rs1984486	7.65347e-05	chr20_40755778_41755778
rs6030311	7.65146e-05	chr20_40755778_41755778
rs6513787	7.65027e-05	chr20_40755778_41755778
rs2425490	7.64967e-05	chr20_40755778_41755778
rs6102767	7.64916e-05	chr20_40755778_41755778
rs73121626	7.64877e-05	chr20_40755778_41755778
rs6030323	7.64601e-05	chr20_40755778_41755778
rs763475	7.64376e-05	chr20_40755778_41755778
rs117292925	7.64298e-05	chr20_40755778_41755778
rs6102976	7.64245e-05	chr20_40755778_41755778
rs12106100	7.64235e-05	chr20_40755778_41755778
rs13039000	7.64221e-05	chr20_40755778_41755778
rs78848134	7.63522e-05	chr20_40755778_41755778
rs6016829	7.63509e-05	chr20_40755778_41755778
rs8120378	7.63489e-05	chr20_40755778_41755778
rs62205789	7.63421e-05	chr20_40755778_41755778
rs2425582	7.63189e-05	chr20_40755778_41755778
rs79754749	7.62972e-05	chr20_40755778_41755778
rs980929	7.6245e-05	chr20_40755778_41755778
rs61527253	7.6226e-05	chr20_40755778_41755778
rs78090825	7.61879e-05	chr20_40755778_41755778
rs6030166	7.617e-05	chr20_40755778_41755778
rs117355378	7.6162e-05	chr20_40755778_41755778
rs117310304	7.61536e-05	chr20_40755778_41755778
rs3092136	7.61363e-05	chr20_40755778_41755778
rs34528467	7.61247e-05	chr20_40755778_41755778
rs4239693	7.61014e-05	chr20_40755778_41755778
rs34950949	7.6087e-05	chr20_40755778_41755778
rs11700216	7.60826e-05	chr20_40755778_41755778
rs6030453	7.6079e-05	chr20_40755778_41755778
rs77464035	7.60481e-05	chr20_40755778_41755778
rs73123385	7.60369e-05	chr20_40755778_41755778
rs6030467	7.60342e-05	chr20_40755778_41755778
rs34211681	7.60262e-05	chr3_75738495_76738495
rs6093597	7.60205e-05	chr20_40755778_41755778
rs999114	7.60078e-05	chr20_40755778_41755778
rs3091434	7.60026e-05	chr20_40755778_41755778
rs529417	7.59854e-05	chr20_40755778_41755778
rs13040940	7.59739e-05	chr20_40755778_41755778
rs4635580	7.59419e-05	chr20_40755778_41755778
rs6093635	7.59274e-05	chr20_40755778_41755778
rs73121664	7.59254e-05	chr20_40755778_41755778
rs6072637	7.58936e-05	chr20_40755778_41755778
rs79673673	7.58875e-05	chr20_40755778_41755778
rs6065517	7.58685e-05	chr20_40755778_41755778
rs11697664	7.58308e-05	chr20_40755778_41755778
rs1883271	7.5822e-05	chr20_40755778_41755778
rs60886646	7.58096e-05	chr20_40755778_41755778
rs76487107	7.58063e-05	chr20_40755778_41755778
rs4812636	7.58039e-05	chr20_40755778_41755778
rs16986764	7.57917e-05	chr20_40755778_41755778
rs138522189	7.57783e-05	chr20_40755778_41755778
rs35177397	7.57538e-05	chr20_40755778_41755778
rs62208717	7.57451e-05	chr20_40755778_41755778
rs6065477	7.57325e-05	chr20_40755778_41755778
rs6102993	7.57252e-05	chr20_40755778_41755778
rs2233027	7.57062e-05	chr1_11037977_12037977
rs6016784	7.56875e-05	chr20_40755778_41755778
rs36028579	7.56644e-05	chr20_40755778_41755778
rs7273028	7.56624e-05	chr20_40755778_41755778
rs12480171	7.56578e-05	chr20_40755778_41755778
rs142358202	7.56361e-05	chr20_40755778_41755778
rs149649239	7.56279e-05	chr20_40755778_41755778
rs35672909	7.56254e-05	chr20_40755778_41755778
rs7271986	7.56197e-05	chr20_40755778_41755778
rs58199388	7.5604e-05	chr20_40755778_41755778
rs74514311	7.55693e-05	chr20_40755778_41755778
rs117119246	7.55578e-05	chr20_40755778_41755778
rs79032170	7.55322e-05	chr20_40755778_41755778
rs1987663	7.55225e-05	chr20_40755778_41755778
rs151083584	7.55225e-05	chr20_40755778_41755778
rs979116	7.55092e-05	chr20_40755778_41755778
rs79729979	7.55041e-05	chr20_40755778_41755778
rs1467393	7.55016e-05	chr20_40755778_41755778
rs2206905	7.54944e-05	chr20_40755778_41755778
rs5020415	7.54897e-05	chr20_40755778_41755778
rs6072758	7.54844e-05	chr20_40755778_41755778
rs80105353	7.54824e-05	chr20_40755778_41755778
rs6016796	7.54693e-05	chr20_40755778_41755778
rs6072799	7.54578e-05	chr20_40755778_41755778
rs6102789	7.5446e-05	chr20_40755778_41755778
rs6030253	7.54364e-05	chr20_40755778_41755778
rs6030218	7.54195e-05	chr20_40755778_41755778
rs59581792	7.54059e-05	chr20_40755778_41755778
rs6030307	7.53925e-05	chr20_40755778_41755778
rs6030224	7.53887e-05	chr20_40755778_41755778
rs78850852	7.53832e-05	chr20_40755778_41755778
rs73120412	7.53711e-05	chr20_40755778_41755778
rs999113	7.53398e-05	chr20_40755778_41755778
rs73269842	7.53351e-05	chr20_40755778_41755778
rs118117720	7.53222e-05	chr20_40755778_41755778
rs6130170	7.53002e-05	chr20_40755778_41755778
rs6072702	7.52726e-05	chr20_40755778_41755778
rs6030238	7.52642e-05	chr20_40755778_41755778
rs78563966	7.52326e-05	chr20_40755778_41755778
rs150646150	7.52231e-05	chr20_40755778_41755778
rs13039147	7.52028e-05	chr20_40755778_41755778
rs12481034	7.51967e-05	chr20_40755778_41755778
rs12479759	7.51894e-05	chr20_40755778_41755778
rs62208710	7.51871e-05	chr20_40755778_41755778
rs78347812	7.51405e-05	chr20_40755778_41755778
rs117397175	7.5131e-05	chr20_40755778_41755778
rs208226	7.51177e-05	chr20_40755778_41755778
rs6130053	7.51174e-05	chr20_40755778_41755778
rs2425593	7.51126e-05	chr20_40755778_41755778
rs34598473	7.50979e-05	chr20_40755778_41755778
rs79542915	7.50514e-05	chr20_40755778_41755778
rs73120047	7.50498e-05	chr20_40755778_41755778
rs76879169	7.50484e-05	chr20_40755778_41755778
rs187919982	7.50365e-05	chr20_40755778_41755778
rs6072747	7.50251e-05	chr20_40755778_41755778
rs978457	7.50159e-05	chr20_40755778_41755778
rs55789113	7.50112e-05	chr20_40755778_41755778
rs148746415	7.50111e-05	chr20_40755778_41755778
rs8122692	7.50064e-05	chr20_40755778_41755778
rs55796708	7.49743e-05	chr20_40755778_41755778
rs2223540	7.49635e-05	chr20_40755778_41755778
rs6124458	7.49497e-05	chr20_40755778_41755778
rs73120045	7.49433e-05	chr20_40755778_41755778
rs4560192	7.49424e-05	chr20_40755778_41755778
rs2142795	7.49387e-05	chr20_40755778_41755778
rs7529932	7.49274e-05	chr1_225288920_226288920
rs6072651	7.49222e-05	chr20_40755778_41755778
rs6072918	7.49021e-05	chr20_40755778_41755778
rs2076081	7.48986e-05	chr20_40755778_41755778
rs17811401	7.48845e-05	chr20_40755778_41755778
rs1015385	7.48585e-05	chr20_40755778_41755778
rs4812607	7.48546e-05	chr20_40755778_41755778
rs6030434	7.48503e-05	chr20_40755778_41755778
rs6102970	7.48358e-05	chr20_40755778_41755778
rs6102990	7.48341e-05	chr20_40755778_41755778
rs75450710	7.48167e-05	chr20_40755778_41755778
rs183282	7.48164e-05	chr20_40755778_41755778
rs67559403	7.48139e-05	chr20_40755778_41755778
rs76318857	7.47998e-05	chr1_225288920_226288920
rs3890324	7.47913e-05	chr20_40755778_41755778
rs6072658	7.47857e-05	chr20_40755778_41755778
rs6016797	7.47767e-05	chr20_40755778_41755778
rs13039155	7.4774e-05	chr20_40755778_41755778
rs6093656	7.4752e-05	chr20_40755778_41755778
rs3092409	7.47443e-05	chr20_40755778_41755778
rs192674061	7.47413e-05	chr20_40755778_41755778
rs6103008	7.47381e-05	chr20_40755778_41755778
rs13036735	7.47143e-05	chr20_40755778_41755778
rs6030078	7.47037e-05	chr20_40755778_41755778
rs184455805	7.46985e-05	chr20_40755778_41755778
rs6016937	7.46742e-05	chr20_40755778_41755778
rs62205400	7.46609e-05	chr20_40755778_41755778
rs117383961	7.46589e-05	chr13_79488026_80488026
rs11264474	7.46302e-05	chr1_155516035_156516035
rs6102994	7.46016e-05	chr20_40755778_41755778
rs6030263	7.45876e-05	chr20_40755778_41755778
rs6030227	7.45837e-05	chr20_40755778_41755778
rs728373	7.45796e-05	chr20_40755778_41755778
rs74539090	7.45608e-05	chr20_40755778_41755778
rs73269898	7.45575e-05	chr20_40755778_41755778
rs6030432	7.45406e-05	chr20_40755778_41755778
rs4812597	7.45362e-05	chr20_40755778_41755778
rs6016693	7.45182e-05	chr20_40755778_41755778
rs6029993	7.4515e-05	chr20_40755778_41755778
rs74577030	7.44993e-05	chr2_67907926_68907926
rs11907769	7.4489e-05	chr20_40755778_41755778
rs12480375	7.44884e-05	chr20_40755778_41755778
rs55848860	7.4475e-05	chr20_40755778_41755778
rs62208716	7.44729e-05	chr20_40755778_41755778
rs6016705	7.44715e-05	chr20_40755778_41755778
rs79412169	7.44689e-05	chr20_40755778_41755778
rs8183826	7.44614e-05	chr20_40755778_41755778
rs978456	7.44579e-05	chr20_40755778_41755778
rs6016706	7.44566e-05	chr20_40755778_41755778
rs73906931	7.44504e-05	chr20_40755778_41755778
rs11086852	7.44492e-05	chr20_40755778_41755778
rs6030212	7.44397e-05	chr20_40755778_41755778
rs6102966	7.44373e-05	chr20_40755778_41755778
rs6093673	7.44313e-05	chr20_40755778_41755778
rs4812659	7.44062e-05	chr20_40755778_41755778
rs1998452	7.43956e-05	chr13_79488026_80488026
rs13039643	7.43826e-05	chr20_40755778_41755778
rs77234346	7.43762e-05	chr1_155516035_156516035
rs3091802	7.43758e-05	chr20_40755778_41755778
rs75335975	7.43708e-05	chr20_40755778_41755778
rs6029994	7.43233e-05	chr20_40755778_41755778
rs55980799	7.43108e-05	chr20_40755778_41755778
rs202207918	7.43047e-05	chr20_40755778_41755778
rs6072689	7.42951e-05	chr20_40755778_41755778
rs3101910	7.42702e-05	chr1_225288920_226288920
rs13040814	7.42654e-05	chr20_40755778_41755778
rs16987276	7.42162e-05	chr20_40755778_41755778
rs9725695	7.42038e-05	chr1_225288920_226288920
rs140680830	7.42015e-05	chr20_40755778_41755778
rs62203787	7.41985e-05	chr20_40755778_41755778
rs4140627	7.41977e-05	chr20_40755778_41755778
rs6016698	7.41951e-05	chr20_40755778_41755778
rs6130054	7.41848e-05	chr20_40755778_41755778
rs6016801	7.41747e-05	chr20_40755778_41755778
rs112042611	7.41745e-05	chr20_40755778_41755778
rs979634	7.41614e-05	chr20_40755778_41755778
rs56039253	7.41584e-05	chr20_40755778_41755778
rs76452420	7.41564e-05	chr20_40755778_41755778
rs6016827	7.41504e-05	chr20_40755778_41755778
rs10451716	7.41435e-05	chr20_40755778_41755778
rs57822503	7.41372e-05	chr20_40755778_41755778
rs73102446	7.41266e-05	chr20_40755778_41755778
rs59669560	7.41172e-05	chr20_40755778_41755778
rs2425528	7.41024e-05	chr20_40755778_41755778
rs6030225	7.40772e-05	chr20_40755778_41755778
rs66974118	7.40768e-05	chr20_40755778_41755778
rs57920496	7.40461e-05	chr20_40755778_41755778
rs75043109	7.40392e-05	chr20_40755778_41755778
rs4812599	7.40221e-05	chr20_40755778_41755778
rs34130646	7.40143e-05	chr20_40755778_41755778
rs143040509	7.4009e-05	chr20_40755778_41755778
rs2206430	7.40017e-05	chr20_40755778_41755778
rs6030295	7.39893e-05	chr20_40755778_41755778
rs728374	7.39839e-05	chr20_40755778_41755778
rs11906033	7.39727e-05	chr20_40755778_41755778
rs57370890	7.39726e-05	chr20_40755778_41755778
rs186381631	7.39724e-05	chr20_40755778_41755778
rs1883270	7.39676e-05	chr20_40755778_41755778
rs6102881	7.39523e-05	chr20_40755778_41755778
rs6030070	7.39468e-05	chr20_40755778_41755778
rs6065496	7.39456e-05	chr20_40755778_41755778
rs6102839	7.39369e-05	chr20_40755778_41755778
rs932358	7.39177e-05	chr20_40755778_41755778
rs6093719	7.39159e-05	chr20_40755778_41755778
rs6065493	7.3897e-05	chr20_40755778_41755778
rs6102997	7.38952e-05	chr20_40755778_41755778
rs11907691	7.38885e-05	chr20_40755778_41755778
rs2425506	7.38855e-05	chr20_40755778_41755778
rs2903465	7.38832e-05	chr20_40755778_41755778
rs6130221	7.38673e-05	chr20_40755778_41755778
rs6016798	7.38553e-05	chr20_40755778_41755778
rs73106008	7.38406e-05	chr20_40755778_41755778
rs73106009	7.38401e-05	chr20_40755778_41755778
rs73106015	7.38338e-05	chr20_40755778_41755778
rs6103005	7.38282e-05	chr20_40755778_41755778
rs6030433	7.3825e-05	chr20_40755778_41755778
rs73121645	7.38182e-05	chr20_40755778_41755778
rs2076082	7.38143e-05	chr20_40755778_41755778
rs35041089	7.37985e-05	chr20_40755778_41755778
rs73121633	7.37934e-05	chr20_40755778_41755778
rs73099962	7.37925e-05	chr20_40755778_41755778
rs4303766	7.37782e-05	chr20_40755778_41755778
rs59610476	7.37734e-05	chr20_40755778_41755778
rs74177340	7.37723e-05	chr20_40755778_41755778
rs138195872	7.37597e-05	chr20_40755778_41755778
rs117384726	7.37559e-05	chr20_40755778_41755778
rs146171120	7.37535e-05	chr20_40755778_41755778
rs75699285	7.37533e-05	chr20_40755778_41755778
rs6016886	7.37442e-05	chr20_40755778_41755778
rs6030012	7.3723e-05	chr20_40755778_41755778
rs6030061	7.37228e-05	chr20_40755778_41755778
rs6065453	7.3713e-05	chr20_40755778_41755778
rs74483706	7.37121e-05	chr20_40755778_41755778
rs970284	7.36956e-05	chr20_40755778_41755778
rs6016692	7.36948e-05	chr20_40755778_41755778
rs6030410	7.36909e-05	chr20_40755778_41755778
rs2425494	7.36866e-05	chr20_40755778_41755778
rs76195514	7.36858e-05	chr20_40755778_41755778
rs13039931	7.36837e-05	chr20_40755778_41755778
rs4812608	7.36826e-05	chr20_40755778_41755778
rs2425599	7.36825e-05	chr20_40755778_41755778
rs73123380	7.36525e-05	chr20_40755778_41755778
rs760704	7.36513e-05	chr20_40755778_41755778
rs73120444	7.36185e-05	chr20_40755778_41755778
rs909861	7.36121e-05	chr20_40755778_41755778
rs2594308	7.36097e-05	chr1_11037977_12037977
rs16986540	7.35985e-05	chr20_40755778_41755778
rs8119663	7.35976e-05	chr20_40755778_41755778
rs976249	7.35795e-05	chr20_40755778_41755778
rs56284628	7.35556e-05	chr20_40755778_41755778
rs16986561	7.35187e-05	chr20_40755778_41755778
rs11906485	7.34998e-05	chr20_40755778_41755778
rs9680100	7.34794e-05	chr20_40755778_41755778
rs34284543	7.34708e-05	chr20_40755778_41755778
rs181153343	7.34627e-05	chr20_40755778_41755778
rs537752435	7.34501e-05	chr20_40755778_41755778
rs78033626	7.34476e-05	chr20_40755778_41755778
rs142564480	7.34424e-05	chr20_40755778_41755778
rs112882923	7.34396e-05	chr20_40755778_41755778
rs2207886	7.34329e-05	chr20_40755778_41755778
rs3092403	7.34035e-05	chr20_40755778_41755778
rs6130171	7.33604e-05	chr20_40755778_41755778
rs6102693	7.33452e-05	chr20_40755778_41755778
rs7271987	7.33392e-05	chr20_40755778_41755778
rs7273962	7.33359e-05	chr20_40755778_41755778
rs6124475	7.33031e-05	chr20_40755778_41755778
rs6016694	7.32928e-05	chr20_40755778_41755778
rs150717569	7.32907e-05	chr20_40755778_41755778
rs6030236	7.32813e-05	chr20_40755778_41755778
rs6016695	7.32754e-05	chr20_40755778_41755778
rs17221823	7.3275e-05	chr20_40755778_41755778
rs73271583	7.32552e-05	chr20_40755778_41755778
rs6130112	7.32409e-05	chr20_40755778_41755778
rs1883377	7.32407e-05	chr20_40755778_41755778
rs16986684	7.32406e-05	chr20_40755778_41755778
rs6030058	7.32404e-05	chr20_40755778_41755778
rs6093598	7.32397e-05	chr20_40755778_41755778
rs117152653	7.3237e-05	chr20_40755778_41755778
rs113636890	7.32361e-05	chr20_40755778_41755778
rs6072700	7.32341e-05	chr20_40755778_41755778
rs78686989	7.32335e-05	chr20_40755778_41755778
rs79295411	7.32289e-05	chr20_40755778_41755778
rs230159	7.32163e-05	chr20_40755778_41755778
rs6072879	7.32161e-05	chr20_40755778_41755778
rs62205283	7.32088e-05	chr20_40755778_41755778
rs116888506	7.32057e-05	chr20_40755778_41755778
rs73102453	7.31921e-05	chr20_40755778_41755778
rs6016775	7.31899e-05	chr20_40755778_41755778
rs7344944	7.31765e-05	chr20_40755778_41755778
rs7344943	7.31764e-05	chr20_40755778_41755778
rs34103855	7.31586e-05	chr20_40755778_41755778
rs78925981	7.31584e-05	chr20_40755778_41755778
rs149989461	7.31517e-05	chr20_40755778_41755778
rs17316022	7.3142e-05	chr20_40755778_41755778
rs2425505	7.31319e-05	chr20_40755778_41755778
rs6093648	7.3131e-05	chr20_40755778_41755778
rs35464114	7.31235e-05	chr20_40755778_41755778
rs35581155	7.31214e-05	chr20_40755778_41755778
rs6016710	7.31174e-05	chr20_40755778_41755778
rs6030211	7.30967e-05	chr20_40755778_41755778
rs146138733	7.30967e-05	chr20_40755778_41755778
rs66464743	7.30921e-05	chr20_40755778_41755778
rs77270621	7.30782e-05	chr20_40755778_41755778
rs6030264	7.30743e-05	chr20_40755778_41755778
rs17221067	7.30635e-05	chr20_40755778_41755778
rs146564911	7.3055e-05	chr20_40755778_41755778
rs117521939	7.30541e-05	chr20_40755778_41755778
rs6030407	7.30483e-05	chr20_40755778_41755778
rs72636881	7.30409e-05	chr1_11037977_12037977
rs13045506	7.30357e-05	chr20_40755778_41755778
rs144936741	7.30162e-05	chr1_11037977_12037977
rs117036823	7.30141e-05	chr20_40755778_41755778
rs6072859	7.30102e-05	chr20_40755778_41755778
rs79214860	7.30028e-05	chr20_40755778_41755778
rs4611702	7.299e-05	chr20_40755778_41755778
rs6030450	7.29873e-05	chr20_40755778_41755778
rs62208714	7.29576e-05	chr20_40755778_41755778
rs6030071	7.29545e-05	chr20_40755778_41755778
rs78088439	7.29508e-05	chr20_40755778_41755778
rs6065482	7.29393e-05	chr20_40755778_41755778
rs17312515	7.29366e-05	chr20_40755778_41755778
rs6029986	7.29234e-05	chr20_40755778_41755778
rs9679833	7.2911e-05	chr20_40755778_41755778
rs8118149	7.29092e-05	chr20_40755778_41755778
rs74828287	7.29071e-05	chr20_40755778_41755778
rs73906928	7.29053e-05	chr20_40755778_41755778
rs78126139	7.29017e-05	chr20_40755778_41755778
rs6102799	7.28924e-05	chr20_40755778_41755778
rs4812640	7.289e-05	chr20_40755778_41755778
rs73120420	7.28784e-05	chr20_40755778_41755778
rs118132827	7.28752e-05	chr20_40755778_41755778
rs6102931	7.28748e-05	chr20_40755778_41755778
rs35888985	7.28699e-05	chr20_40755778_41755778
rs34985646	7.28675e-05	chr20_40755778_41755778
rs73099955	7.28407e-05	chr20_40755778_41755778
rs11907808	7.28376e-05	chr20_40755778_41755778
rs2867030	7.28365e-05	chr20_40755778_41755778
rs62205282	7.28335e-05	chr20_40755778_41755778
rs56041451	7.28311e-05	chr20_40755778_41755778
rs8121204	7.28259e-05	chr20_40755778_41755778
rs10485695	7.28226e-05	chr20_40755778_41755778
rs6030023	7.28132e-05	chr20_40755778_41755778
rs6016785	7.28118e-05	chr20_40755778_41755778
rs76888805	7.28077e-05	chr20_40755778_41755778
rs73271582	7.28025e-05	chr20_40755778_41755778
rs6016709	7.27941e-05	chr20_40755778_41755778
rs6030107	7.27841e-05	chr20_40755778_41755778
rs6030436	7.27828e-05	chr20_40755778_41755778
rs2205946	7.27814e-05	chr20_40755778_41755778
rs4812617	7.27814e-05	chr20_40755778_41755778
rs56344866	7.27743e-05	chr20_40755778_41755778
rs208233	7.27653e-05	chr20_40755778_41755778
rs73121630	7.27616e-05	chr20_40755778_41755778
rs17221137	7.27604e-05	chr20_40755778_41755778
rs1355462	7.27507e-05	chr20_40755778_41755778
rs6030026	7.27395e-05	chr20_40755778_41755778
rs34890358	7.27321e-05	chr20_40755778_41755778
rs41267373	7.27221e-05	chr1_155516035_156516035
rs73102460	7.27213e-05	chr20_40755778_41755778
rs4812606	7.27036e-05	chr20_40755778_41755778
rs60977249	7.26739e-05	chr20_40755778_41755778
rs74394861	7.2668e-05	chr20_40755778_41755778
rs7261783	7.26631e-05	chr20_40755778_41755778
rs7267810	7.26542e-05	chr20_40755778_41755778
rs146700046	7.2646e-05	chr20_40755778_41755778
rs117298295	7.26421e-05	chr20_40755778_41755778
rs2425600	7.26345e-05	chr20_40755778_41755778
rs77036940	7.26337e-05	chr20_40755778_41755778
rs8119605	7.26292e-05	chr20_40755778_41755778
rs12479773	7.26257e-05	chr20_40755778_41755778
rs6030226	7.26061e-05	chr20_40755778_41755778
rs2213630	7.26052e-05	chr20_40755778_41755778
rs475794	7.25924e-05	chr1_225288920_226288920
rs916329	7.25892e-05	chr20_40755778_41755778
rs79606907	7.25783e-05	chr20_40755778_41755778
rs16986551	7.25643e-05	chr20_40755778_41755778
rs6030330	7.25605e-05	chr20_40755778_41755778
rs57334957	7.25095e-05	chr20_40755778_41755778
rs6030014	7.24984e-05	chr20_40755778_41755778
rs13041399	7.24952e-05	chr20_40755778_41755778
rs74743195	7.24869e-05	chr20_40755778_41755778
rs1022818	7.24847e-05	chr20_40755778_41755778
rs74650258	7.24796e-05	chr20_40755778_41755778
rs77403521	7.24734e-05	chr20_40755778_41755778
rs2903466	7.24721e-05	chr20_40755778_41755778
rs117849296	7.2459e-05	chr20_40755778_41755778
rs56739764	7.24546e-05	chr20_40755778_41755778
rs2867063	7.24518e-05	chr20_40755778_41755778
rs4812595	7.24495e-05	chr20_40755778_41755778
rs4331574	7.24446e-05	chr20_40755778_41755778
rs2223324	7.24314e-05	chr20_40755778_41755778
rs6016707	7.24222e-05	chr20_40755778_41755778
rs117004315	7.24159e-05	chr13_79488026_80488026
rs118168597	7.24059e-05	chr20_40755778_41755778
rs6030265	7.24036e-05	chr20_40755778_41755778
rs6072767	7.24025e-05	chr20_40755778_41755778
rs10470022	7.24021e-05	chr20_40755778_41755778
rs62208736	7.23997e-05	chr20_40755778_41755778
rs111439249	7.23964e-05	chr20_40755778_41755778
rs67718903	7.23929e-05	chr20_40755778_41755778
rs9679827	7.23832e-05	chr20_40755778_41755778
rs6030129	7.23769e-05	chr20_40755778_41755778
rs1883376	7.23751e-05	chr20_40755778_41755778
rs8125478	7.23712e-05	chr20_40755778_41755778
rs2224169	7.23685e-05	chr20_40755778_41755778
rs77942964	7.23668e-05	chr20_40755778_41755778
rs6030240	7.23572e-05	chr20_40755778_41755778
rs114297274	7.2353e-05	chr1_155516035_156516035
rs6102954	7.23494e-05	chr20_40755778_41755778
rs6030405	7.23459e-05	chr20_40755778_41755778
rs2076243	7.23437e-05	chr20_40755778_41755778
rs3091840	7.23435e-05	chr20_40755778_41755778
rs34602526	7.2343e-05	chr20_40755778_41755778
rs61131853	7.23155e-05	chr20_40755778_41755778
rs182699547	7.23146e-05	chr20_40755778_41755778
rs180686725	7.23128e-05	chr20_40755778_41755778
rs2076244	7.23074e-05	chr20_40755778_41755778
rs16985272	7.23035e-05	chr20_40755778_41755778
rs2867554	7.22981e-05	chr20_40755778_41755778
rs13045773	7.22925e-05	chr20_40755778_41755778
rs6102768	7.22916e-05	chr20_40755778_41755778
rs56098593	7.22882e-05	chr20_40755778_41755778
rs6124427	7.22764e-05	chr20_40755778_41755778
rs9680049	7.22748e-05	chr20_40755778_41755778
rs78084708	7.22747e-05	chr20_40755778_41755778
rs2076245	7.22716e-05	chr20_40755778_41755778
rs6072769	7.22671e-05	chr20_40755778_41755778
rs75580987	7.22628e-05	chr20_40755778_41755778
rs193031872	7.22612e-05	chr20_40755778_41755778
rs12481162	7.22531e-05	chr20_40755778_41755778
rs6016860	7.22413e-05	chr20_40755778_41755778
rs13036759	7.22388e-05	chr20_40755778_41755778
rs73118438	7.22288e-05	chr20_40755778_41755778
rs7268984	7.22261e-05	chr20_40755778_41755778
rs6102704	7.2225e-05	chr20_40755778_41755778
rs6093595	7.22178e-05	chr20_40755778_41755778
rs6030029	7.21894e-05	chr20_40755778_41755778
rs6130049	7.21842e-05	chr20_40755778_41755778
rs6016794	7.21819e-05	chr20_40755778_41755778
rs6072668	7.21784e-05	chr20_40755778_41755778
rs11696398	7.21777e-05	chr20_40755778_41755778
rs6030167	7.21751e-05	chr20_40755778_41755778
rs11696397	7.21736e-05	chr20_40755778_41755778
rs13054536	7.21688e-05	chr22_50601899_51601899
rs73906930	7.21633e-05	chr20_40755778_41755778
rs149206520	7.21606e-05	chr20_40755778_41755778
rs73909254	7.21579e-05	chr20_40755778_41755778
rs6093584	7.2149e-05	chr20_40755778_41755778
rs79440447	7.21421e-05	chr20_40755778_41755778
rs73906929	7.21349e-05	chr20_40755778_41755778
rs188300896	7.21318e-05	chr20_40755778_41755778
rs6072745	7.21315e-05	chr20_40755778_41755778
rs2206168	7.21258e-05	chr20_40755778_41755778
rs12480215	7.212e-05	chr20_40755778_41755778
rs12118130	7.21173e-05	chr1_11037977_12037977
rs73106455	7.21145e-05	chr20_40755778_41755778
rs16987367	7.211e-05	chr20_40755778_41755778
rs6016737	7.21067e-05	chr20_40755778_41755778
rs208228	7.21013e-05	chr20_40755778_41755778
rs6093610	7.21004e-05	chr20_40755778_41755778
rs2425495	7.20962e-05	chr20_40755778_41755778
rs2425498	7.20845e-05	chr20_40755778_41755778
rs58447223	7.20778e-05	chr20_40755778_41755778
rs2425597	7.20693e-05	chr20_40755778_41755778
rs206648	7.20665e-05	chr20_40755778_41755778
rs6072917	7.2063e-05	chr20_40755778_41755778
rs4812638	7.20536e-05	chr20_40755778_41755778
rs6065487	7.20393e-05	chr20_40755778_41755778
rs7271146	7.20314e-05	chr20_40755778_41755778
rs6072771	7.20303e-05	chr20_40755778_41755778
rs114959648	7.20268e-05	chr20_40755778_41755778
rs34148893	7.20253e-05	chr20_40755778_41755778
rs12625967	7.20149e-05	chr20_40755778_41755778
rs2425504	7.20035e-05	chr20_40755778_41755778
rs2223559	7.20033e-05	chr20_40755778_41755778
rs8119342	7.20021e-05	chr20_40755778_41755778
rs62203997	7.20021e-05	chr20_40755778_41755778
rs6030587	7.19989e-05	chr20_40755778_41755778
rs2425595	7.19953e-05	chr20_40755778_41755778
rs926480	7.19925e-05	chr20_40755778_41755778
rs55889296	7.19911e-05	chr20_40755778_41755778
rs2206167	7.19885e-05	chr20_40755778_41755778
rs4812616	7.19766e-05	chr20_40755778_41755778
rs6030027	7.19716e-05	chr20_40755778_41755778
rs150989671	7.19694e-05	chr20_40755778_41755778
rs17221179	7.19685e-05	chr20_40755778_41755778
rs6072730	7.19648e-05	chr20_40755778_41755778
rs2227157	7.19505e-05	chr20_40755778_41755778
rs4349400	7.19468e-05	chr20_40755778_41755778
rs118146277	7.19447e-05	chr20_40755778_41755778
rs117849790	7.1939e-05	chr20_40755778_41755778
rs6030018	7.19345e-05	chr20_40755778_41755778
rs62205783	7.19323e-05	chr20_40755778_41755778
rs73114444	7.19266e-05	chr20_40755778_41755778
rs7266576	7.19246e-05	chr20_40755778_41755778
rs4812609	7.19205e-05	chr20_40755778_41755778
rs12624403	7.19014e-05	chr20_40755778_41755778
rs13041581	7.18969e-05	chr20_40755778_41755778
rs7273486	7.18966e-05	chr20_40755778_41755778
rs8119774	7.18844e-05	chr20_40755778_41755778
rs6065467	7.18839e-05	chr20_40755778_41755778
rs1109550	7.18798e-05	chr20_40755778_41755778
rs8115002	7.18773e-05	chr20_40755778_41755778
rs2867026	7.18755e-05	chr20_40755778_41755778
rs117767378	7.18751e-05	chr20_40755778_41755778
rs2076242	7.18714e-05	chr20_40755778_41755778
rs3091835	7.18689e-05	chr20_40755778_41755778
rs4810370	7.1865e-05	chr20_40755778_41755778
rs6030219	7.18561e-05	chr20_40755778_41755778
rs4812663	7.18561e-05	chr20_40755778_41755778
rs16987042	7.18475e-05	chr20_40755778_41755778
rs11698741	7.18468e-05	chr20_40755778_41755778
rs6072697	7.18463e-05	chr20_40755778_41755778
rs3091504	7.18451e-05	chr20_40755778_41755778
rs7271643	7.18405e-05	chr20_40755778_41755778
rs146584490	7.18392e-05	chr20_40755778_41755778
rs2205938	7.18331e-05	chr20_40755778_41755778
rs6030435	7.18286e-05	chr20_40755778_41755778
rs6016722	7.18275e-05	chr20_40755778_41755778
rs11086830	7.18274e-05	chr20_40755778_41755778
rs62203505	7.18229e-05	chr20_40755778_41755778
rs2425539	7.18214e-05	chr20_40755778_41755778
rs117350110	7.18107e-05	chr20_40755778_41755778
rs6030519	7.17953e-05	chr20_40755778_41755778
rs6030005	7.17929e-05	chr20_40755778_41755778
rs113090882	7.17928e-05	chr20_40755778_41755778
rs6102953	7.17926e-05	chr20_40755778_41755778
rs147115631	7.17856e-05	chr20_40755778_41755778
rs77625140	7.17856e-05	chr20_40755778_41755778
rs1555161	7.17772e-05	chr20_40755778_41755778
rs6072876	7.17662e-05	chr20_40755778_41755778
rs140401144	7.17661e-05	chr20_40755778_41755778
rs10485697	7.17627e-05	chr20_40755778_41755778
rs1555160	7.17533e-05	chr20_40755778_41755778
rs6072732	7.17528e-05	chr20_40755778_41755778
rs2180434	7.17469e-05	chr20_40755778_41755778
rs1555159	7.17446e-05	chr20_40755778_41755778
rs74743413	7.17412e-05	chr20_40755778_41755778
rs3092043	7.17338e-05	chr20_40755778_41755778
rs35324452	7.17306e-05	chr20_40755778_41755778
rs6029997	7.17145e-05	chr20_40755778_41755778
rs11697780	7.17135e-05	chr20_40755778_41755778
rs139550141	7.17131e-05	chr20_40755778_41755778
rs1885834	7.17118e-05	chr20_40755778_41755778
rs6102934	7.17108e-05	chr20_40755778_41755778
rs73099959	7.17091e-05	chr20_40755778_41755778
rs6093701	7.16995e-05	chr20_40755778_41755778
rs6093589	7.16987e-05	chr20_40755778_41755778
rs6513772	7.16808e-05	chr20_40755778_41755778
rs6093669	7.16722e-05	chr20_40755778_41755778
rs6065510	7.1667e-05	chr20_40755778_41755778
rs151178478	7.16649e-05	chr20_40755778_41755778
rs12480476	7.1663e-05	chr20_40755778_41755778
rs56256174	7.16528e-05	chr20_40755778_41755778
rs77944969	7.16411e-05	chr20_40755778_41755778
rs78101684	7.16388e-05	chr20_40755778_41755778
rs6030170	7.16352e-05	chr20_40755778_41755778
rs11696961	7.16345e-05	chr20_40755778_41755778
rs926481	7.16344e-05	chr20_40755778_41755778
rs4812592	7.16301e-05	chr20_40755778_41755778
rs2425596	7.16282e-05	chr20_40755778_41755778
rs6016708	7.16259e-05	chr20_40755778_41755778
rs2223422	7.16195e-05	chr20_40755778_41755778
rs6016792	7.16136e-05	chr20_40755778_41755778
rs2425602	7.16131e-05	chr20_40755778_41755778
rs4508660	7.16098e-05	chr20_40755778_41755778
rs6065464	7.16058e-05	chr20_40755778_41755778
rs35556806	7.15843e-05	chr20_40755778_41755778
rs6102713	7.15827e-05	chr20_40755778_41755778
rs10854225	7.15803e-05	chr20_40755778_41755778
rs7261303	7.15799e-05	chr20_40755778_41755778
rs62205399	7.15659e-05	chr20_40755778_41755778
rs6103012	7.156e-05	chr20_40755778_41755778
rs6065546	7.15598e-05	chr20_40755778_41755778
rs6102795	7.15535e-05	chr20_40755778_41755778
rs6030033	7.15478e-05	chr20_40755778_41755778
rs112573745	7.15417e-05	chr20_40755778_41755778
rs6030007	7.15416e-05	chr20_40755778_41755778
rs73110485	7.15355e-05	chr20_40755778_41755778
rs117853875	7.15354e-05	chr20_40755778_41755778
rs6030124	7.15339e-05	chr20_40755778_41755778
rs67457209	7.15246e-05	chr20_40755778_41755778
rs6102938	7.15238e-05	chr20_40755778_41755778
rs6030076	7.1522e-05	chr20_40755778_41755778
rs117424568	7.15107e-05	chr20_40755778_41755778
rs57131542	7.15019e-05	chr1_11037977_12037977
rs11697225	7.14981e-05	chr20_40755778_41755778
rs6030035	7.14966e-05	chr20_40755778_41755778
rs11698742	7.14916e-05	chr20_40755778_41755778
rs12042076	7.14888e-05	chr1_225288920_226288920
rs4812615	7.14832e-05	chr20_40755778_41755778
rs68073240	7.1482e-05	chr20_40755778_41755778
rs962251	7.14806e-05	chr20_40755778_41755778
rs11696144	7.14806e-05	chr20_40755778_41755778
rs35418651	7.14783e-05	chr20_40755778_41755778
rs148180154	7.14721e-05	chr20_40755778_41755778
rs75522619	7.14698e-05	chr20_40755778_41755778
rs1157347	7.14645e-05	chr20_40755778_41755778
rs7261359	7.14637e-05	chr20_40755778_41755778
rs989766	7.14606e-05	chr20_40755778_41755778
rs2179336	7.14605e-05	chr20_40755778_41755778
rs6030469	7.14604e-05	chr20_40755778_41755778
rs2205939	7.14583e-05	chr20_40755778_41755778
rs35604003	7.14555e-05	chr20_40755778_41755778
rs8123429	7.14546e-05	chr20_40755778_41755778
rs1028688	7.14531e-05	chr20_40755778_41755778
rs976248	7.14509e-05	chr20_40755778_41755778
rs6130074	7.14447e-05	chr20_40755778_41755778
rs6016805	7.14389e-05	chr20_40755778_41755778
rs6130076	7.14389e-05	chr20_40755778_41755778
rs6093588	7.14381e-05	chr20_40755778_41755778
rs62204037	7.14362e-05	chr20_40755778_41755778
rs143266231	7.14352e-05	chr20_40755778_41755778
rs4404342	7.1428e-05	chr20_40755778_41755778
rs1973949	7.14279e-05	chr20_40755778_41755778
rs143002082	7.14266e-05	chr20_40755778_41755778
rs11697235	7.14263e-05	chr20_40755778_41755778
rs1397851	7.14262e-05	chr20_40755778_41755778
rs2223425	7.14237e-05	chr20_40755778_41755778
rs6030445	7.14223e-05	chr20_40755778_41755778
rs7262282	7.14194e-05	chr20_40755778_41755778
rs10485696	7.14179e-05	chr20_40755778_41755778
rs6093587	7.14151e-05	chr20_40755778_41755778
rs141265688	7.14142e-05	chr20_40755778_41755778
rs13040647	7.14123e-05	chr20_40755778_41755778
rs79223497	7.14068e-05	chr20_40755778_41755778
rs117907745	7.14031e-05	chr20_40755778_41755778
rs2223718	7.14017e-05	chr20_40755778_41755778
rs6072718	7.13923e-05	chr20_40755778_41755778
rs568638307	7.13897e-05	chr20_40755778_41755778
rs11086843	7.13859e-05	chr20_40755778_41755778
rs1883378	7.138e-05	chr20_40755778_41755778
rs6016824	7.1379e-05	chr20_40755778_41755778
rs145998912	7.13676e-05	chr20_40755778_41755778
rs2273072	7.13671e-05	chr20_40755778_41755778
rs73114449	7.13669e-05	chr20_40755778_41755778
rs7262355	7.13651e-05	chr20_40755778_41755778
rs764445	7.13611e-05	chr20_40755778_41755778
rs117535872	7.13603e-05	chr20_40755778_41755778
rs74895371	7.13546e-05	chr20_40755778_41755778
rs6065528	7.13515e-05	chr20_40755778_41755778
rs6130094	7.13471e-05	chr20_40755778_41755778
rs2206169	7.13457e-05	chr20_40755778_41755778
rs73114443	7.13432e-05	chr20_40755778_41755778
rs6030239	7.13399e-05	chr20_40755778_41755778
rs6072672	7.13352e-05	chr20_40755778_41755778
rs6030081	7.13283e-05	chr20_40755778_41755778
rs143032205	7.13265e-05	chr20_40755778_41755778
rs11700121	7.13213e-05	chr20_40755778_41755778
rs76924111	7.13187e-05	chr20_40755778_41755778
rs17224358	7.13179e-05	chr20_40755778_41755778
rs139788165	7.13175e-05	chr20_40755778_41755778
rs6102714	7.13158e-05	chr20_40755778_41755778
rs9679824	7.1315e-05	chr20_40755778_41755778
rs148448531	7.13083e-05	chr20_40755778_41755778
rs7269668	7.13064e-05	chr20_40755778_41755778
rs6072743	7.1305e-05	chr20_40755778_41755778
rs2425603	7.13002e-05	chr20_40755778_41755778
rs6030301	7.12954e-05	chr20_40755778_41755778
rs2208047	7.12907e-05	chr20_40755778_41755778
rs6016752	7.12866e-05	chr20_40755778_41755778
rs11699167	7.12838e-05	chr20_40755778_41755778
rs34142295	7.12769e-05	chr20_40755778_41755778
rs6016963	7.12754e-05	chr20_40755778_41755778
rs6130071	7.12706e-05	chr20_40755778_41755778
rs68080232	7.12683e-05	chr20_40755778_41755778
rs79535883	7.12663e-05	chr20_40755778_41755778
rs10495233	7.12642e-05	chr1_225288920_226288920
rs2425541	7.12636e-05	chr20_40755778_41755778
rs6030208	7.12625e-05	chr20_40755778_41755778
rs6065545	7.12612e-05	chr20_40755778_41755778
rs6030234	7.12579e-05	chr20_40755778_41755778
rs6093579	7.12415e-05	chr20_40755778_41755778
rs6102794	7.12364e-05	chr20_40755778_41755778
rs1849153	7.12354e-05	chr20_40755778_41755778
rs78624678	7.12307e-05	chr20_40755778_41755778
rs75761459	7.12304e-05	chr20_40755778_41755778
rs4610115	7.12275e-05	chr20_40755778_41755778
rs7268459	7.12261e-05	chr20_40755778_41755778
rs3092483	7.12249e-05	chr20_40755778_41755778
rs2223426	7.12185e-05	chr20_40755778_41755778
rs6072881	7.1217e-05	chr20_40755778_41755778
rs77649923	7.12159e-05	chr20_40755778_41755778
rs742290	7.12158e-05	chr20_40755778_41755778
rs8116325	7.12155e-05	chr20_40755778_41755778
rs7262271	7.12114e-05	chr20_40755778_41755778
rs12106011	7.12093e-05	chr20_40755778_41755778
rs78473422	7.12092e-05	chr20_40755778_41755778
rs6072742	7.12077e-05	chr20_40755778_41755778
rs77348196	7.12066e-05	chr20_40755778_41755778
rs4812605	7.12061e-05	chr20_40755778_41755778
rs11699086	7.12033e-05	chr20_40755778_41755778
rs6016711	7.12027e-05	chr20_40755778_41755778
rs75089974	7.12011e-05	chr20_40755778_41755778
rs172981	7.12008e-05	chr20_40755778_41755778
rs4810354	7.11991e-05	chr20_40755778_41755778
rs7262276	7.1198e-05	chr20_40755778_41755778
rs148575587	7.11964e-05	chr20_40755778_41755778
rs8126199	7.11925e-05	chr20_40755778_41755778
rs78473069	7.11886e-05	chr20_40755778_41755778
rs6016751	7.11882e-05	chr20_40755778_41755778
rs2143008	7.1187e-05	chr20_40755778_41755778
rs7267705	7.11803e-05	chr20_40755778_41755778
rs1511483	7.1176e-05	chr20_40755778_41755778
rs6030233	7.11737e-05	chr20_40755778_41755778
rs6102935	7.11734e-05	chr20_40755778_41755778
rs7262668	7.11713e-05	chr20_40755778_41755778
rs973263	7.11633e-05	chr20_40755778_41755778
rs117991255	7.11633e-05	chr20_40755778_41755778
rs147908327	7.1163e-05	chr20_40755778_41755778
rs76049528	7.1162e-05	chr20_40755778_41755778
rs73125456	7.11604e-05	chr20_40755778_41755778
rs6030254	7.1152e-05	chr20_40755778_41755778
rs742291	7.11496e-05	chr20_40755778_41755778
rs8125837	7.1148e-05	chr20_40755778_41755778
rs73098060	7.11404e-05	chr20_40755778_41755778
rs6016836	7.11393e-05	chr20_40755778_41755778
rs6030370	7.11341e-05	chr20_40755778_41755778
rs6130081	7.113e-05	chr20_40755778_41755778
rs35993546	7.11283e-05	chr20_40755778_41755778
rs11698607	7.11271e-05	chr20_40755778_41755778
rs35773524	7.11266e-05	chr20_40755778_41755778
rs6124431	7.1125e-05	chr20_40755778_41755778
rs12625660	7.11249e-05	chr20_40755778_41755778
rs13040788	7.11243e-05	chr20_40755778_41755778
rs6030056	7.1118e-05	chr20_40755778_41755778
rs6016888	7.11168e-05	chr20_40755778_41755778
rs10084509	7.11153e-05	chr20_40755778_41755778
rs74386937	7.11149e-05	chr20_40755778_41755778
rs1963721	7.11131e-05	chr20_40755778_41755778
rs2206427	7.11065e-05	chr20_40755778_41755778
rs6030328	7.11055e-05	chr20_40755778_41755778
rs3092755	7.1102e-05	chr20_40755778_41755778
rs2425514	7.11017e-05	chr20_40755778_41755778
rs62208718	7.11008e-05	chr20_40755778_41755778
rs115608276	7.11007e-05	chr20_40755778_41755778
rs6102930	7.11006e-05	chr20_40755778_41755778
rs34055230	7.11002e-05	chr20_40755778_41755778
rs1555162	7.10981e-05	chr20_40755778_41755778
rs6065438	7.10972e-05	chr20_40755778_41755778
rs187886221	7.10939e-05	chr20_40755778_41755778
rs4812598	7.10898e-05	chr20_40755778_41755778
rs10485685	7.10889e-05	chr20_40755778_41755778
rs201271719	7.10874e-05	chr20_40755778_41755778
rs6130056	7.10866e-05	chr20_40755778_41755778
rs6093581	7.10808e-05	chr20_40755778_41755778
rs6102853	7.10779e-05	chr20_40755778_41755778
rs6065544	7.10724e-05	chr20_40755778_41755778
rs230154	7.10684e-05	chr20_40755778_41755778
rs16987668	7.10681e-05	chr20_40755778_41755778
rs8125304	7.10646e-05	chr20_40755778_41755778
rs113096595	7.10626e-05	chr20_40755778_41755778
rs12625871	7.1062e-05	chr20_40755778_41755778
rs117801739	7.10592e-05	chr20_40755778_41755778
rs6016713	7.10554e-05	chr20_40755778_41755778
rs2425509	7.10543e-05	chr20_40755778_41755778
rs11699773	7.10506e-05	chr20_40755778_41755778
rs6072698	7.10438e-05	chr20_40755778_41755778
rs142963073	7.10424e-05	chr20_40755778_41755778
rs111877807	7.10397e-05	chr20_40755778_41755778
rs4812635	7.10355e-05	chr20_40755778_41755778
rs970283	7.10352e-05	chr20_40755778_41755778
rs6030216	7.10331e-05	chr20_40755778_41755778
rs6016800	7.10327e-05	chr20_40755778_41755778
rs149110045	7.10313e-05	chr20_40755778_41755778
rs11698606	7.10299e-05	chr20_40755778_41755778
rs1011625	7.10291e-05	chr20_40755778_41755778
rs6030184	7.10277e-05	chr20_40755778_41755778
rs13041742	7.10266e-05	chr20_40755778_41755778
rs117742709	7.102e-05	chr20_40755778_41755778
rs34321942	7.10171e-05	chr20_40755778_41755778
rs8115056	7.1017e-05	chr20_40755778_41755778
rs6102694	7.10156e-05	chr20_40755778_41755778
rs80273744	7.10123e-05	chr20_40755778_41755778
rs17811425	7.10119e-05	chr20_40755778_41755778
rs140262936	7.10094e-05	chr20_40755778_41755778
rs78981456	7.10072e-05	chr20_40755778_41755778
rs6030128	7.10072e-05	chr20_40755778_41755778
rs2207888	7.09952e-05	chr20_40755778_41755778
rs6072985	7.09915e-05	chr20_40755778_41755778
rs6130138	7.09903e-05	chr20_40755778_41755778
rs57258219	7.09903e-05	chr20_40755778_41755778
rs56061038	7.09895e-05	chr20_40755778_41755778
rs11086860	7.09894e-05	chr20_40755778_41755778
rs62204038	7.0989e-05	chr20_40755778_41755778
rs41279246	7.09872e-05	chr20_40755778_41755778
rs6065516	7.09858e-05	chr20_40755778_41755778
rs11697017	7.09857e-05	chr20_40755778_41755778
rs60708559	7.09835e-05	chr20_40755778_41755778
rs148439766	7.09718e-05	chr20_40755778_41755778
rs6103000	7.09706e-05	chr20_40755778_41755778
rs6030229	7.09693e-05	chr20_40755778_41755778
rs4375930	7.09685e-05	chr20_40755778_41755778
rs6065529	7.09637e-05	chr20_40755778_41755778
rs2179218	7.09615e-05	chr20_40755778_41755778
rs6030305	7.09599e-05	chr20_40755778_41755778
rs16986670	7.0959e-05	chr20_40755778_41755778
rs6102805	7.09563e-05	chr20_40755778_41755778
rs733976	7.09549e-05	chr20_40755778_41755778
rs8116623	7.09535e-05	chr20_40755778_41755778
rs141232241	7.09533e-05	chr20_40755778_41755778
rs2425598	7.09506e-05	chr20_40755778_41755778
rs116272491	7.09492e-05	chr20_40755778_41755778
rs62205401	7.09491e-05	chr20_40755778_41755778
rs1014757	7.09476e-05	chr20_40755778_41755778
rs181257750	7.09457e-05	chr20_40755778_41755778
rs55905371	7.09447e-05	chr20_40755778_41755778
rs6072764	7.09421e-05	chr20_40755778_41755778
rs74167761	7.09341e-05	chr20_40755778_41755778
rs11699751	7.09326e-05	chr20_40755778_41755778
rs6030250	7.09303e-05	chr20_40755778_41755778
rs6030447	7.09302e-05	chr20_40755778_41755778
rs117426332	7.0929e-05	chr20_40755778_41755778
rs149271009	7.09247e-05	chr20_40755778_41755778
rs2057074	7.09245e-05	chr20_40755778_41755778
rs733977	7.09231e-05	chr20_40755778_41755778
rs17749365	7.09217e-05	chr20_40755778_41755778
rs230170	7.09175e-05	chr20_40755778_41755778
rs4810371	7.0917e-05	chr20_40755778_41755778
rs114932620	7.09114e-05	chr20_40755778_41755778
rs78847999	7.09093e-05	chr20_40755778_41755778
rs78205585	7.09051e-05	chr20_40755778_41755778
rs6130068	7.09049e-05	chr20_40755778_41755778
rs11699742	7.09025e-05	chr20_40755778_41755778
rs6065502	7.09019e-05	chr20_40755778_41755778
rs6130135	7.09019e-05	chr20_40755778_41755778
rs78901097	7.09017e-05	chr20_40755778_41755778
rs6513791	7.09013e-05	chr20_40755778_41755778
rs17221326	7.08971e-05	chr20_40755778_41755778
rs926479	7.08969e-05	chr20_40755778_41755778
rs208250	7.08968e-05	chr20_40755778_41755778
rs6130134	7.08966e-05	chr20_40755778_41755778
rs17316371	7.0895e-05	chr20_40755778_41755778
rs117267948	7.08936e-05	chr20_40755778_41755778
rs6016716	7.08927e-05	chr20_40755778_41755778
rs4327285	7.08923e-05	chr20_40755778_41755778
rs6030069	7.0891e-05	chr20_40755778_41755778
rs10485686	7.08909e-05	chr20_40755778_41755778
rs916325	7.08901e-05	chr20_40755778_41755778
rs4810369	7.08901e-05	chr20_40755778_41755778
rs60558568	7.08892e-05	chr20_40755778_41755778
rs1573707	7.08884e-05	chr20_40755778_41755778
rs12625238	7.08876e-05	chr20_40755778_41755778
rs55864523	7.08846e-05	chr20_40755778_41755778
rs75039235	7.08845e-05	chr20_40755778_41755778
rs6065548	7.08827e-05	chr20_40755778_41755778
rs78467676	7.08825e-05	chr20_40755778_41755778
rs230160	7.08811e-05	chr20_40755778_41755778
rs6130073	7.08805e-05	chr20_40755778_41755778
rs11905283	7.08799e-05	chr20_40755778_41755778
rs117578990	7.08794e-05	chr20_40755778_41755778
rs79450410	7.08781e-05	chr20_40755778_41755778
rs74167781	7.08772e-05	chr20_40755778_41755778
rs114094	7.0876e-05	chr20_40755778_41755778
rs208230	7.08744e-05	chr20_40755778_41755778
rs11698772	7.08739e-05	chr20_40755778_41755778
rs118063009	7.08739e-05	chr20_40755778_41755778
rs56994977	7.08738e-05	chr20_40755778_41755778
rs230162	7.08737e-05	chr20_40755778_41755778
rs11699471	7.08733e-05	chr20_40755778_41755778
rs926647	7.08716e-05	chr20_40755778_41755778
rs148925060	7.08712e-05	chr20_40755778_41755778
rs6030004	7.08689e-05	chr20_40755778_41755778
rs116185515	7.08686e-05	chr20_40755778_41755778
rs4810356	7.08668e-05	chr20_40755778_41755778
rs146889478	7.08666e-05	chr20_40755778_41755778
rs6016891	7.0865e-05	chr20_40755778_41755778
rs6072800	7.08639e-05	chr20_40755778_41755778
rs6065439	7.08638e-05	chr20_40755778_41755778
rs73115905	7.08613e-05	chr20_40755778_41755778
rs6130047	7.08606e-05	chr20_40755778_41755778
rs11907414	7.08584e-05	chr20_40755778_41755778
rs373715949	7.08578e-05	chr20_40755778_41755778
rs6065505	7.08567e-05	chr20_40755778_41755778
rs6030011	7.08551e-05	chr20_40755778_41755778
rs73098063	7.08548e-05	chr20_40755778_41755778
rs6030037	7.08543e-05	chr20_40755778_41755778
rs16987493	7.08543e-05	chr20_40755778_41755778
rs17809522	7.08526e-05	chr20_40755778_41755778
rs7344075	7.08513e-05	chr20_40755778_41755778
rs2867602	7.08512e-05	chr20_40755778_41755778
rs230158	7.08512e-05	chr20_40755778_41755778
rs4482556	7.08507e-05	chr20_40755778_41755778
rs3092007	7.08504e-05	chr20_40755778_41755778
rs74487029	7.08503e-05	chr20_40755778_41755778
rs143630572	7.08498e-05	chr20_40755778_41755778
rs2015675	7.08494e-05	chr20_40755778_41755778
rs4407308	7.08481e-05	chr20_40755778_41755778
rs6030002	7.08478e-05	chr20_40755778_41755778
rs6102995	7.08477e-05	chr20_40755778_41755778
rs16987425	7.08472e-05	chr20_40755778_41755778
rs6030072	7.08451e-05	chr20_40755778_41755778
rs7270492	7.08451e-05	chr20_40755778_41755778
rs35578581	7.0845e-05	chr20_40755778_41755778
rs6093580	7.08447e-05	chr20_40755778_41755778
rs16986939	7.08447e-05	chr20_40755778_41755778
rs6093615	7.08443e-05	chr20_40755778_41755778
rs8123724	7.08433e-05	chr20_40755778_41755778
rs4383399	7.08424e-05	chr20_40755778_41755778
rs58811143	7.08423e-05	chr20_40755778_41755778
rs7274169	7.08417e-05	chr20_40755778_41755778
rs55653344	7.08408e-05	chr20_40755778_41755778
rs55953368	7.08407e-05	chr20_40755778_41755778
rs742419	7.08406e-05	chr20_40755778_41755778
rs34424541	7.08401e-05	chr20_40755778_41755778
rs79687048	7.08382e-05	chr20_40755778_41755778
rs61534070	7.08377e-05	chr20_40755778_41755778
rs6072759	7.08377e-05	chr20_40755778_41755778
rs4812669	7.0836e-05	chr20_40755778_41755778
rs6030000	7.0836e-05	chr20_40755778_41755778
rs4254560	7.08352e-05	chr20_40755778_41755778
rs16986584	7.08341e-05	chr20_40755778_41755778
rs3091878	7.08341e-05	chr20_40755778_41755778
rs73102494	7.08337e-05	chr20_40755778_41755778
rs6130142	7.08334e-05	chr20_40755778_41755778
rs208216	7.08333e-05	chr20_40755778_41755778
rs117602254	7.08329e-05	chr20_40755778_41755778
rs6016699	7.08326e-05	chr20_40755778_41755778
rs6030009	7.08324e-05	chr20_40755778_41755778
rs12053607	7.08321e-05	chr20_40755778_41755778
rs11086861	7.08319e-05	chr20_40755778_41755778
rs16986558	7.08318e-05	chr20_40755778_41755778
rs7272567	7.08313e-05	chr20_40755778_41755778
rs145906243	7.08312e-05	chr20_40755778_41755778
rs6072712	7.0831e-05	chr20_40755778_41755778
rs75444627	7.0831e-05	chr20_40755778_41755778
rs6130133	7.08309e-05	chr20_40755778_41755778
rs6102831	7.08308e-05	chr20_40755778_41755778
rs1125550	7.08303e-05	chr20_40755778_41755778
rs8119661	7.08302e-05	chr20_40755778_41755778
rs73909252	7.08299e-05	chr20_40755778_41755778
rs6030001	7.08299e-05	chr20_40755778_41755778
rs206671	7.08298e-05	chr20_40755778_41755778
rs6124482	7.08296e-05	chr20_40755778_41755778
rs6130062	7.08296e-05	chr20_40755778_41755778
rs147139217	7.08295e-05	chr20_40755778_41755778
rs6016712	7.08294e-05	chr20_40755778_41755778
rs6030237	7.08293e-05	chr20_40755778_41755778
rs6072814	7.08292e-05	chr20_40755778_41755778
rs7362290	7.08291e-05	chr20_40755778_41755778
rs6030529	7.0829e-05	chr20_40755778_41755778
rs6016700	7.0829e-05	chr20_40755778_41755778
rs6030036	7.0829e-05	chr20_40755778_41755778
rs3091958	7.0829e-05	chr20_40755778_41755778
rs4425144	7.08287e-05	chr20_40755778_41755778
rs6093657	7.08284e-05	chr20_40755778_41755778
rs6072648	7.08283e-05	chr20_40755778_41755778
rs6065471	7.08281e-05	chr20_40755778_41755778
rs126180	7.08281e-05	chr20_40755778_41755778
rs6030267	7.08278e-05	chr20_40755778_41755778
rs1156500	7.08278e-05	chr20_40755778_41755778
rs34146816	7.08277e-05	chr20_40755778_41755778
rs148890358	7.08277e-05	chr20_40755778_41755778
rs73098070	7.08276e-05	chr20_40755778_41755778
rs6016697	7.08276e-05	chr20_40755778_41755778
rs73098065	7.08276e-05	chr20_40755778_41755778
rs4404341	7.08276e-05	chr20_40755778_41755778
rs6030073	7.08276e-05	chr20_40755778_41755778
rs11696719	7.08275e-05	chr20_40755778_41755778
rs6065484	7.08275e-05	chr20_40755778_41755778
rs6072656	7.08275e-05	chr20_40755778_41755778
rs61968197	7.0497e-05	chr13_79488026_80488026
rs3010204	7.04566e-05	chr1_11037977_12037977
rs2982372	7.03641e-05	chr1_11037977_12037977
rs2139405	7.02848e-05	chr2_100076807_101533697
rs649637	6.96824e-05	chr1_225288920_226288920
rs139399073	6.90414e-05	chr1_155516035_156516035
rs2219879	6.89486e-05	chr1_225288920_226288920
rs2206514	6.87695e-05	chr1_11037977_12037977
rs6663852	6.87575e-05	chr1_225288920_226288920
rs2876745	6.87565e-05	chr13_79488026_80488026
rs61776480	6.86524e-05	chr1_11037977_12037977
rs2615070	6.86169e-05	chr1_225288920_226288920
rs7340465	6.84918e-05	chr2_100076807_101533697
rs2745297	6.84763e-05	chr1_11037977_12037977
rs55869851	6.8418e-05	chr1_225288920_226288920
rs3125811	6.83984e-05	chr1_11037977_12037977
rs6698664	6.82347e-05	chr1_11037977_12037977
rs4653613	6.81766e-05	chr1_225288920_226288920
rs1480106	6.79111e-05	chr1_225288920_226288920
rs9318646	6.78408e-05	chr13_79488026_80488026
rs1995482	6.77939e-05	chr1_225288920_226288920
rs3125819	6.72805e-05	chr1_11037977_12037977
rs139741968	6.70517e-05	chr1_155516035_156516035
rs7518395	6.67017e-05	chr1_225288920_226288920
rs11585553	6.65859e-05	chr1_11037977_12037977
rs114225278	6.64033e-05	chr1_155516035_156516035
rs61813286	6.62264e-05	chr1_155516035_156516035
rs7987038	6.62114e-05	chr13_79488026_80488026
rs2745277	6.6209e-05	chr1_11037977_12037977
rs10828589	6.62084e-05	chr10_23811382_24811382
rs187861353	6.60796e-05	chr1_155516035_156516035
rs490498	6.6042e-05	chr1_155516035_156516035
rs6426057	6.5692e-05	chr1_225288920_226288920
rs2654906	6.54796e-05	chr1_225288920_226288920
rs28446525	6.54609e-05	chr1_155516035_156516035
rs6671178	6.53837e-05	chr1_225288920_226288920
rs2300095	6.53572e-05	chr1_11037977_12037977
rs34954501	6.5184e-05	chr1_11037977_12037977
rs59357995	6.51025e-05	chr1_11037977_12037977
rs112404901	6.50955e-05	chr3_75738495_76738495
rs4653615	6.50547e-05	chr1_225288920_226288920
rs7330910	6.50448e-05	chr13_79488026_80488026
rs10054359	6.4882e-05	chr5_142926117_145001151
rs11549668	6.47453e-05	chr1_155516035_156516035
rs661694	6.45337e-05	chr1_225288920_226288920
rs2255866	6.41582e-05	chr1_225288920_226288920
rs187167874	6.38554e-05	chr1_155516035_156516035
rs2966809	6.38385e-05	chr5_106935102_107935102
rs6686694	6.33932e-05	chr1_225288920_226288920
rs7930203	6.3076e-05	chr11_65581211_67110645
rs7533376	6.3067e-05	chr1_225288920_226288920
rs11598668	6.29623e-05	chr10_23811382_24811382
rs115919399	6.28441e-05	chr1_155516035_156516035
rs10799309	6.27932e-05	chr1_225288920_226288920
rs6659498	6.23827e-05	chr1_225288920_226288920
rs12565954	6.23515e-05	chr1_11037977_12037977
rs1085215	6.22281e-05	chr1_225288920_226288920
rs10915805	6.21292e-05	chr1_225288920_226288920
rs4653609	6.20865e-05	chr1_225288920_226288920
rs12567541	6.20296e-05	chr1_225288920_226288920
rs3738045	6.19728e-05	chr1_225288920_226288920
rs141188347	6.17681e-05	chr1_155516035_156516035
rs6664567	6.16236e-05	chr1_225288920_226288920
rs4653612	6.13686e-05	chr1_225288920_226288920
rs189815590	6.13508e-05	chr1_225288920_226288920
rs72750896	6.12321e-05	chr1_225288920_226288920
rs7575877	6.11789e-05	chr2_100076807_101533697
rs61837996	6.10877e-05	chr1_225288920_226288920
rs7529452	6.09241e-05	chr1_11037977_12037977
rs7092442	6.0549e-05	chr10_23811382_24811382
rs10495234	6.05181e-05	chr1_225288920_226288920
rs17037122	6.02955e-05	chr1_11037977_12037977
rs1055547	6.01548e-05	chr1_11037977_12037977
rs77912002	6.01354e-05	chr1_11037977_12037977
rs150440911	6.00375e-05	chr1_155516035_156516035
rs4997909	6.00365e-05	chr1_155516035_156516035
rs4653647	6.00206e-05	chr1_225288920_226288920
rs16837272	5.99559e-05	chr1_155516035_156516035
rs12712065	5.99525e-05	chr2_100076807_101533697
rs116233133	5.96062e-05	chr1_155516035_156516035
rs72638650	5.95393e-05	chr1_11037977_12037977
rs192115881	5.94908e-05	chr1_11037977_12037977
rs12751491	5.93648e-05	chr1_225288920_226288920
rs16837430	5.93471e-05	chr1_155516035_156516035
rs747863	5.92736e-05	chr1_11037977_12037977
rs1600529	5.90948e-05	chr1_225288920_226288920
rs605351	5.90767e-05	chr1_225288920_226288920
rs995613	5.88864e-05	chr1_225288920_226288920
rs10057274	5.88495e-05	chr5_106935102_107935102
rs2235662	5.85196e-05	chr1_11037977_12037977
rs488079	5.84544e-05	chr1_155516035_156516035
rs74822940	5.84227e-05	chr1_155516035_156516035
rs11121675	5.82242e-05	chr1_11037977_12037977
rs2179110	5.81163e-05	chr1_11037977_12037977
rs11915160	5.81048e-05	chr3_180920180_181920180
rs191626657	5.79422e-05	chr1_155516035_156516035
rs74116850	5.7606e-05	chr1_155516035_156516035
rs10915812	5.74575e-05	chr1_225288920_226288920
rs4653667	5.71169e-05	chr1_225288920_226288920
rs61776077	5.69037e-05	chr1_11037977_12037977
rs4510419	5.68898e-05	chr3_180920180_181920180
rs539602	5.68365e-05	chr1_155516035_156516035
rs1477355	5.67481e-05	chr5_59351527_61252953
rs7985510	5.65609e-05	chr13_79488026_80488026
rs681643	5.63105e-05	chr1_225288920_226288920
rs12567844	5.6309e-05	chr1_11037977_12037977
rs4846021	5.63043e-05	chr1_11037977_12037977
rs76779637	5.62757e-05	chr1_11037977_12037977
rs150561474	5.62197e-05	chr1_11037977_12037977
rs2744815	5.61876e-05	chr1_11037977_12037977
rs61742466	5.61141e-05	chr1_155516035_156516035
rs12132907	5.60647e-05	chr1_11037977_12037977
rs7571275	5.60116e-05	chr2_100076807_101533697
rs2235661	5.56014e-05	chr1_11037977_12037977
rs12049495	5.5248e-05	chr1_225288920_226288920
rs12097990	5.52436e-05	chr1_225288920_226288920
rs41267359	5.51743e-05	chr1_155516035_156516035
rs11950318	5.4983e-05	chr5_59351527_61252953
rs12034925	5.48115e-05	chr1_225288920_226288920
rs61837988	5.45282e-05	chr1_225288920_226288920
rs2594290	5.42486e-05	chr1_11037977_12037977
rs34115920	5.40952e-05	chr1_225288920_226288920
rs190632552	5.40686e-05	chr1_155516035_156516035
rs12143726	5.39911e-05	chr1_11037977_12037977
rs3753658	5.37493e-05	chr1_225288920_226288920
rs2594287	5.37162e-05	chr1_11037977_12037977
rs114572590	5.3714e-05	chr4_151640226_153458338
rs1111102	5.36892e-05	chr1_155516035_156516035
rs12024361	5.36664e-05	chr1_225288920_226288920
rs4661151	5.36446e-05	chr1_155516035_156516035
rs12356242	5.34239e-05	chr10_23811382_24811382
rs625658	5.33973e-05	chr1_155516035_156516035
rs79435901	5.33483e-05	chr1_11037977_12037977
rs28521517	5.31438e-05	chr5_142926117_145001151
rs74374594	5.30936e-05	chr1_155516035_156516035
rs1160544	5.28333e-05	chr2_100076807_101533697
rs6686295	5.26945e-05	chr1_11037977_12037977
rs17036837	5.26945e-05	chr1_11037977_12037977
rs113060992	5.26455e-05	chr1_225288920_226288920
rs12028345	5.25139e-05	chr1_225288920_226288920
rs1516480	5.24497e-05	chr3_75738495_76738495
rs600309	5.2407e-05	chr1_155516035_156516035
rs12729013	5.23607e-05	chr1_11037977_12037977
rs12029301	5.23119e-05	chr1_225288920_226288920
rs12045323	5.22589e-05	chr1_11037977_12037977
rs10915783	5.22014e-05	chr1_225288920_226288920
rs72704199	5.21091e-05	chr1_155516035_156516035
rs145212248	5.18801e-05	chr13_79488026_80488026
rs12565097	5.187e-05	chr1_11037977_12037977
rs139635622	5.1867e-05	chr13_79488026_80488026
rs1370355	5.18647e-05	chr2_100076807_101533697
rs610607	5.18611e-05	chr1_225288920_226288920
rs192250259	5.17996e-05	chr1_155516035_156516035
rs4434184	5.17841e-05	chr3_180920180_181920180
rs7543377	5.17739e-05	chr1_11037977_12037977
rs80318295	5.17721e-05	chr3_180920180_181920180
rs1130529	5.1695e-05	chr1_11037977_12037977
rs2059492	5.16946e-05	chr4_151640226_153458338
rs2235660	5.16397e-05	chr1_11037977_12037977
rs10915782	5.15195e-05	chr1_225288920_226288920
rs116276371	5.14881e-05	chr1_11037977_12037977
rs6010043	5.13538e-05	chr22_50601899_51601899
rs9919177	5.12825e-05	chr1_225288920_226288920
rs12089366	5.11228e-05	chr1_11037977_12037977
rs639433	5.10618e-05	chr1_225288920_226288920
rs656247	5.10045e-05	chr1_155516035_156516035
rs61222848	5.099e-05	chr1_225288920_226288920
rs77270747	5.07974e-05	chr1_11037977_12037977
rs3010217	5.06198e-05	chr1_11037977_12037977
rs664855	5.05416e-05	chr1_225288920_226288920
rs72704194	5.0299e-05	chr1_155516035_156516035
rs1497749	5.02286e-05	chr5_142926117_145001151
rs7570854	5.01717e-05	chr2_100076807_101533697
rs12042900	5.0007e-05	chr1_225288920_226288920
rs139009859	5.00034e-05	chr1_11037977_12037977
rs79483805	4.99679e-05	chr1_11037977_12037977
rs13188685	4.95541e-05	chr5_59351527_61252953
rs2309837	4.94528e-05	chr2_100076807_101533697
rs656649	4.93641e-05	chr1_225288920_226288920
rs4149222	4.92578e-05	chr1_225288920_226288920
rs149776446	4.92259e-05	chr1_11037977_12037977
rs28584750	4.90405e-05	chr1_11037977_12037977
rs655529	4.89706e-05	chr1_225288920_226288920
rs2817641	4.87716e-05	chr1_11037977_12037977
rs575272462	4.87225e-05	chr1_155516035_156516035
rs670360	4.86637e-05	chr1_225288920_226288920
rs542650456	4.85362e-05	chr1_155516035_156516035
rs656877	4.85252e-05	chr1_225288920_226288920
rs4653414	4.8511e-05	chr1_225288920_226288920
rs6668392	4.85065e-05	chr1_11037977_12037977
rs12048469	4.84801e-05	chr1_11037977_12037977
rs12509941	4.8377e-05	chr4_151640226_153458338
rs7366960	4.8314e-05	chr1_153705501_154705501
rs7333099	4.81964e-05	chr13_79488026_80488026
rs79554255	4.81804e-05	chr4_151640226_153458338
rs61764042	4.80217e-05	chr1_11037977_12037977
rs10764438	4.79107e-05	chr10_23811382_24811382
rs582620	4.77885e-05	chr1_225288920_226288920
rs116394949	4.7782e-05	chr1_155516035_156516035
rs11264422	4.76635e-05	chr1_155516035_156516035
rs2993207	4.75256e-05	chr1_155516035_156516035
rs670523	4.74526e-05	chr1_155516035_156516035
rs74593044	4.74089e-05	chr1_155516035_156516035
rs61837995	4.70191e-05	chr1_225288920_226288920
rs11806225	4.69852e-05	chr1_11037977_12037977
rs144157913	4.68428e-05	chr1_155516035_156516035
rs1063301	4.67994e-05	chr1_11037977_12037977
rs12026504	4.66422e-05	chr1_225288920_226288920
rs6761427	4.66074e-05	chr2_67907926_68907926
rs7371385	4.65485e-05	chr2_100076807_101533697
rs4845985	4.64639e-05	chr1_11037977_12037977
rs12755830	4.62576e-05	chr1_225288920_226288920
rs116055241	4.62416e-05	chr1_225288920_226288920
rs111931059	4.61764e-05	chr1_11037977_12037977
rs12087540	4.60532e-05	chr1_11037977_12037977
rs16845468	4.59491e-05	chr1_225288920_226288920
rs78272988	4.59066e-05	chr10_23811382_24811382
rs881655	4.58028e-05	chr1_11037977_12037977
rs183651946	4.56201e-05	chr1_155516035_156516035
rs728724	4.53702e-05	chr1_225288920_226288920
rs79803858	4.53399e-05	chr1_11037977_12037977
rs12651644	4.53209e-05	chr4_151640226_153458338
rs141623796	4.51008e-05	chr1_11037977_12037977
rs6672629	4.50684e-05	chr1_11037977_12037977
rs28498587	4.49922e-05	chr5_142926117_145001151
rs4512656	4.48065e-05	chr1_11037977_12037977
rs10915816	4.47368e-05	chr1_225288920_226288920
rs66514719	4.47092e-05	chr1_225288920_226288920
rs17370982	4.46903e-05	chr1_155516035_156516035
rs35231114	4.44949e-05	chr1_155516035_156516035
rs73100535	4.44615e-05	chr1_225288920_226288920
rs8136450	4.43842e-05	chr22_50601899_51601899
rs12743759	4.43381e-05	chr1_11037977_12037977
rs2199834	4.42377e-05	chr1_225288920_226288920
rs11807257	4.41226e-05	chr1_11037977_12037977
rs77580793	4.41142e-05	chr2_100076807_101533697
rs7513418	4.40764e-05	chr1_11037977_12037977
rs145578594	4.40567e-05	chr13_79488026_80488026
rs115743054	4.40309e-05	chr1_155516035_156516035
rs35737219	4.3952e-05	chr1_11037977_12037977
rs55649945	4.3902e-05	chr1_155516035_156516035
rs12086490	4.38089e-05	chr1_11037977_12037977
rs2744820	4.37774e-05	chr1_11037977_12037977
rs11808474	4.37759e-05	chr1_225288920_226288920
rs79089220	4.36893e-05	chr1_11037977_12037977
rs11264467	4.36821e-05	chr1_155516035_156516035
rs4400581	4.36708e-05	chr1_225288920_226288920
rs11585633	4.35785e-05	chr1_153705501_154705501
rs74511320	4.3565e-05	chr1_11037977_12037977
rs61776483	4.35146e-05	chr1_11037977_12037977
rs185260872	4.34954e-05	chr1_11037977_12037977
rs1889532	4.34726e-05	chr1_155516035_156516035
rs12024880	4.34615e-05	chr1_155516035_156516035
rs2185528	4.34599e-05	chr1_225288920_226288920
rs114021883	4.3299e-05	chr1_155516035_156516035
rs2744836	4.32886e-05	chr1_11037977_12037977
rs2788543	4.31117e-05	chr1_11037977_12037977
rs2272981	4.31044e-05	chr1_11037977_12037977
rs61776108	4.28326e-05	chr1_11037977_12037977
rs4661217	4.28256e-05	chr1_155516035_156516035
rs114672863	4.27468e-05	chr1_155516035_156516035
rs2406107	4.26087e-05	chr1_225288920_226288920
rs7189927	4.2331e-05	chr16_28371860_29371860
rs61968161	4.23068e-05	chr13_79488026_80488026
rs909946	4.22691e-05	chr1_11037977_12037977
rs11585845	4.22475e-05	chr1_155516035_156516035
rs1137777	4.20875e-05	chr1_11037977_12037977
rs6426075	4.18765e-05	chr1_225288920_226288920
rs11586667	4.17726e-05	chr1_225288920_226288920
rs2681212	4.16677e-05	chr2_7213284_8213284
rs4653640	4.1654e-05	chr1_225288920_226288920
rs187273470	4.14952e-05	chr1_155516035_156516035
rs34715389	4.14123e-05	chr1_11037977_12037977
rs2817640	4.14e-05	chr1_11037977_12037977
rs12753861	4.10569e-05	chr1_11037977_12037977
rs11121731	4.105e-05	chr1_11037977_12037977
rs113405667	4.10403e-05	chr1_155516035_156516035
rs12089477	4.09734e-05	chr1_11037977_12037977
rs34967602	4.09582e-05	chr1_11037977_12037977
rs1340865	4.09035e-05	chr1_225288920_226288920
rs3011691	4.08653e-05	chr1_225288920_226288920
rs2008113	4.08306e-05	chr1_11037977_12037977
rs12122443	4.08257e-05	chr1_11037977_12037977
rs11264426	4.08013e-05	chr1_155516035_156516035
rs2336034	4.07901e-05	chr1_11037977_12037977
rs146181546	4.07127e-05	chr1_155516035_156516035
rs79592510	4.07122e-05	chr1_6361035_7444804
rs909836	4.04051e-05	chr1_11037977_12037977
rs17037124	4.03915e-05	chr1_11037977_12037977
rs2817609	4.03855e-05	chr1_11037977_12037977
rs11577773	4.03731e-05	chr1_11037977_12037977
rs2745282	4.03589e-05	chr1_11037977_12037977
rs5019466	4.02412e-05	chr1_11037977_12037977
rs2744831	4.0097e-05	chr1_11037977_12037977
rs61814772	4.00304e-05	chr1_155516035_156516035
rs3010218	4.00173e-05	chr1_11037977_12037977
rs4845992	3.99458e-05	chr1_11037977_12037977
rs4850923	3.98497e-05	chr2_100076807_101533697
rs10194635	3.9765e-05	chr2_100076807_101533697
rs7537271	3.96914e-05	chr1_155516035_156516035
rs6693528	3.95071e-05	chr1_155516035_156516035
rs11121836	3.94938e-05	chr1_11037977_12037977
rs3128667	3.94712e-05	chr1_225288920_226288920
rs114416960	3.94363e-05	chr1_155516035_156516035
rs10157319	3.94077e-05	chr1_155516035_156516035
rs112521149	3.92353e-05	chr1_11037977_12037977
rs1984834	3.91658e-05	chr1_11037977_12037977
rs7526268	3.91424e-05	chr1_11037977_12037977
rs7536755	3.90374e-05	chr1_11037977_12037977
rs10127484	3.90111e-05	chr1_153705501_154705501
rs55965913	3.89397e-05	chr1_11037977_12037977
rs10003555	3.88725e-05	chr4_151640226_153458338
rs12410773	3.87664e-05	chr1_11037977_12037977
rs147746101	3.86908e-05	chr1_155516035_156516035
rs6671083	3.86787e-05	chr1_11037977_12037977
rs10176055	3.86175e-05	chr2_100076807_101533697
rs77255733	3.86072e-05	chr3_180920180_181920180
rs191210229	3.86044e-05	chr1_11037977_12037977
rs35890029	3.85308e-05	chr1_11037977_12037977
rs7551643	3.85206e-05	chr1_225288920_226288920
rs2817620	3.83896e-05	chr1_11037977_12037977
rs11264462	3.82621e-05	chr1_155516035_156516035
rs7601590	3.81823e-05	chr2_100076807_101533697
rs78043310	3.8162e-05	chr3_180920180_181920180
rs10915779	3.80942e-05	chr1_225288920_226288920
rs2816328	3.80066e-05	chr1_225288920_226288920
rs34074094	3.79214e-05	chr1_153705501_154705501
rs141264335	3.78965e-05	chr1_11037977_12037977
rs2272978	3.78872e-05	chr1_11037977_12037977
rs111842172	3.77841e-05	chr1_225288920_226288920
rs561313855	3.77754e-05	chr1_155516035_156516035
rs12733009	3.77573e-05	chr1_225288920_226288920
rs761082	3.77536e-05	chr1_11037977_12037977
rs6563124	3.77381e-05	chr13_79488026_80488026
rs67703176	3.76503e-05	chr1_11037977_12037977
rs11704245	3.76022e-05	chr22_50601899_51601899
rs10199726	3.75925e-05	chr2_100076807_101533697
rs36029298	3.75811e-05	chr1_11037977_12037977
rs9430208	3.75684e-05	chr1_11037977_12037977
rs4851269	3.7558e-05	chr2_100076807_101533697
rs3101917	3.73742e-05	chr1_225288920_226288920
rs2272983	3.73491e-05	chr1_11037977_12037977
rs3128676	3.73265e-05	chr1_225288920_226288920
rs17570271	3.72767e-05	chr1_225288920_226288920
rs928596	3.72378e-05	chr1_155516035_156516035
rs2034239	3.72239e-05	chr5_59351527_61252953
rs186229702	3.7165e-05	chr1_11037977_12037977
rs61849836	3.70135e-05	chr1_225288920_226288920
rs4554690	3.70134e-05	chr1_225288920_226288920
rs11264397	3.70012e-05	chr1_155516035_156516035
rs3128666	3.68598e-05	chr1_225288920_226288920
rs67213966	3.67924e-05	chr1_11037977_12037977
rs2075166	3.66609e-05	chr1_155516035_156516035
rs6719505	3.65924e-05	chr2_100076807_101533697
rs17235675	3.65099e-05	chr1_11037977_12037977
rs370377563	3.64912e-05	chr10_23811382_24811382
rs11264477	3.64197e-05	chr1_155516035_156516035
rs6743875	3.64113e-05	chr2_100076807_101533697
rs112781397	3.63851e-05	chr1_11037977_12037977
rs4846044	3.62311e-05	chr1_11037977_12037977
rs1600531	3.62196e-05	chr1_225288920_226288920
rs2180180	3.61628e-05	chr1_11037977_12037977
rs919013	3.61516e-05	chr4_151640226_153458338
rs41452445	3.5962e-05	chr1_11037977_12037977
rs3748564	3.59601e-05	chr1_155516035_156516035
rs11747564	3.58914e-05	chr5_59351527_61252953
rs12747311	3.58698e-05	chr1_155516035_156516035
rs761081	3.57954e-05	chr1_11037977_12037977
rs4661218	3.5773e-05	chr1_155516035_156516035
rs149764880	3.57686e-05	chr1_11037977_12037977
rs7552440	3.57485e-05	chr1_225288920_226288920
rs149239083	3.5694e-05	chr1_155516035_156516035
rs12143403	3.56505e-05	chr1_11037977_12037977
rs6692054	3.56288e-05	chr1_225288920_226288920
rs746218	3.56077e-05	chr1_11037977_12037977
rs59700867	3.55667e-05	chr1_225288920_226288920
rs11576433	3.55661e-05	chr1_225288920_226288920
rs6660819	3.55547e-05	chr1_225288920_226288920
rs11121778	3.54228e-05	chr1_11037977_12037977
rs7555966	3.53314e-05	chr1_11037977_12037977
rs61359664	3.5283e-05	chr1_11037977_12037977
rs201372640	3.52749e-05	chr1_11037977_12037977
rs6661641	3.5257e-05	chr1_11037977_12037977
rs11809941	3.52181e-05	chr1_225288920_226288920
rs111451952	3.517e-05	chr3_75738495_76738495
rs12122975	3.51158e-05	chr1_155516035_156516035
rs2233011	3.50311e-05	chr1_11037977_12037977
rs72636822	3.49626e-05	chr1_11037977_12037977
rs2336395	3.49408e-05	chr1_11037977_12037977
rs10908495	3.49257e-05	chr1_155516035_156516035
rs3117068	3.49166e-05	chr1_11037977_12037977
rs78584403	3.48737e-05	chr1_11037977_12037977
rs17037327	3.48531e-05	chr1_11037977_12037977
rs6701440	3.48441e-05	chr1_155516035_156516035
rs3125818	3.48349e-05	chr1_11037977_12037977
rs9943105	3.48126e-05	chr1_155516035_156516035
rs137896651	3.48029e-05	chr1_11037977_12037977
rs56150046	3.47728e-05	chr1_225288920_226288920
rs4233220	3.4712e-05	chr1_225288920_226288920
rs116580110	3.471e-05	chr1_11037977_12037977
rs11806983	3.45393e-05	chr1_155516035_156516035
rs12568108	3.44973e-05	chr1_225288920_226288920
rs3105572	3.44698e-05	chr1_225288920_226288920
rs7542045	3.44208e-05	chr1_155516035_156516035
rs12120802	3.44054e-05	chr1_11037977_12037977
rs79149266	3.43705e-05	chr1_11037977_12037977
rs625846	3.43548e-05	chr1_225288920_226288920
rs56194664	3.43433e-05	chr1_11037977_12037977
rs143439093	3.43316e-05	chr1_11037977_12037977
rs11121740	3.43277e-05	chr1_11037977_12037977
rs117689591	3.42509e-05	chr1_155516035_156516035
rs34873013	3.42324e-05	chr1_11037977_12037977
rs61750329	3.42014e-05	chr1_11037977_12037977
rs67654234	3.41918e-05	chr1_11037977_12037977
rs148158993	3.41489e-05	chr1_225288920_226288920
rs35852721	3.41183e-05	chr1_225288920_226288920
rs7417346	3.41017e-05	chr1_11037977_12037977
rs3099628	3.40916e-05	chr1_11037977_12037977
rs6693599	3.40394e-05	chr1_11037977_12037977
rs11121777	3.39627e-05	chr1_11037977_12037977
rs3128675	3.37534e-05	chr1_225288920_226288920
rs6658345	3.37351e-05	chr1_11037977_12037977
rs12073257	3.3726e-05	chr1_225288920_226288920
rs10158409	3.37152e-05	chr1_11037977_12037977
rs10153848	3.36777e-05	chr2_100076807_101533697
rs12743429	3.36446e-05	chr1_11037977_12037977
rs4846081	3.36415e-05	chr1_11037977_12037977
rs4661175	3.36334e-05	chr1_155516035_156516035
rs4696123	3.35895e-05	chr4_151640226_153458338
rs12124853	3.35758e-05	chr1_11037977_12037977
rs12142570	3.35667e-05	chr1_11037977_12037977
rs74116853	3.33786e-05	chr1_155516035_156516035
rs12143572	3.32125e-05	chr1_11037977_12037977
rs41274524	3.31889e-05	chr1_11037977_12037977
rs3101916	3.31608e-05	chr1_225288920_226288920
rs183874518	3.31333e-05	chr1_11037977_12037977
rs72638627	3.30826e-05	chr1_11037977_12037977
rs2273833	3.30787e-05	chr1_155516035_156516035
rs1534991	3.29649e-05	chr1_11037977_12037977
rs567387639	3.28602e-05	chr1_155516035_156516035
rs1171564	3.2827e-05	chr1_155516035_156516035
rs9844617	3.27693e-05	chr3_180920180_181920180
rs6749757	3.2759e-05	chr2_100076807_101533697
rs41307751	3.27569e-05	chr1_11037977_12037977
rs146510745	3.27553e-05	chr1_155516035_156516035
rs7540445	3.27022e-05	chr1_11037977_12037977
rs2272984	3.27002e-05	chr1_11037977_12037977
rs61813461	3.26486e-05	chr1_155516035_156516035
rs10167279	3.26059e-05	chr2_100076807_101533697
rs10908496	3.25636e-05	chr1_155516035_156516035
rs11121844	3.25618e-05	chr1_11037977_12037977
rs1445979	3.24927e-05	chr5_59351527_61252953
rs145092368	3.24651e-05	chr1_11037977_12037977
rs12026057	3.2403e-05	chr1_155516035_156516035
rs312530	3.23524e-05	chr5_142926117_145001151
rs17276149	3.23183e-05	chr4_151640226_153458338
rs13170262	3.22015e-05	chr5_59351527_61252953
rs3123603	3.21855e-05	chr1_11037977_12037977
rs2744847	3.20699e-05	chr1_11037977_12037977
rs11590226	3.19914e-05	chr1_225288920_226288920
rs12128955	3.19775e-05	chr1_155516035_156516035
rs2788559	3.19484e-05	chr1_11037977_12037977
rs139301073	3.18933e-05	chr1_11037977_12037977
rs2745281	3.18798e-05	chr1_11037977_12037977
rs113283296	3.18791e-05	chr1_155516035_156516035
rs3795728	3.18648e-05	chr1_155516035_156516035
rs16837427	3.1792e-05	chr1_155516035_156516035
rs893245	3.17774e-05	chr2_100076807_101533697
rs113259279	3.16807e-05	chr3_75738495_76738495
rs115974922	3.1674e-05	chr1_155516035_156516035
rs1998273	3.16341e-05	chr1_225288920_226288920
rs74116864	3.15824e-05	chr1_155516035_156516035
rs148619833	3.15778e-05	chr1_225288920_226288920
rs10779763	3.1563e-05	chr1_11037977_12037977
rs3125812	3.15585e-05	chr1_11037977_12037977
rs45468191	3.15321e-05	chr1_11037977_12037977
rs2010206	3.15164e-05	chr1_155516035_156516035
rs2018893	3.15139e-05	chr1_11037977_12037977
rs12081218	3.14802e-05	chr1_225288920_226288920
rs190815720	3.1454e-05	chr1_11037977_12037977
rs6740612	3.1433e-05	chr2_100076807_101533697
rs188114661	3.13309e-05	chr1_225288920_226288920
rs11121742	3.13041e-05	chr1_11037977_12037977
rs11121745	3.11661e-05	chr1_11037977_12037977
rs12139321	3.11305e-05	chr1_155516035_156516035
rs1534987	3.11226e-05	chr1_11037977_12037977
rs12122814	3.10728e-05	chr1_11037977_12037977
rs7521926	3.10307e-05	chr1_225288920_226288920
rs78824177	3.10268e-05	chr1_11037977_12037977
rs7537110	3.0998e-05	chr1_155516035_156516035
rs2764403	3.09938e-05	chr1_155516035_156516035
rs7366333	3.09789e-05	chr1_225288920_226288920
rs45532338	3.09663e-05	chr1_11037977_12037977
rs6697382	3.08505e-05	chr1_225288920_226288920
rs2788539	3.08352e-05	chr1_11037977_12037977
rs12142808	3.0831e-05	chr1_155516035_156516035
rs4653651	3.07726e-05	chr1_225288920_226288920
rs6685326	3.07721e-05	chr1_11037977_12037977
rs4846019	3.07374e-05	chr1_11037977_12037977
rs61851478	3.06998e-05	chr1_225288920_226288920
rs77599494	3.0698e-05	chr1_11037977_12037977
rs111847924	3.06937e-05	chr1_11037977_12037977
rs61812150	3.06633e-05	chr1_155516035_156516035
rs6672860	3.06533e-05	chr1_155516035_156516035
rs6666533	3.06508e-05	chr1_11037977_12037977
rs742475	3.05951e-05	chr1_11037977_12037977
rs13306567	3.05458e-05	chr1_11037977_12037977
rs6696400	3.05261e-05	chr1_155516035_156516035
rs11587295	3.05182e-05	chr1_225288920_226288920
rs34398272	3.05168e-05	chr1_155516035_156516035
rs867549	3.04668e-05	chr1_155516035_156516035
rs7548225	3.03887e-05	chr1_11037977_12037977
rs656737	3.03453e-05	chr1_155516035_156516035
rs11121796	3.03289e-05	chr1_11037977_12037977
rs867550	3.03275e-05	chr1_155516035_156516035
rs10908494	3.03271e-05	chr1_155516035_156516035
rs6684514	3.03026e-05	chr1_155516035_156516035
rs2273290	3.02484e-05	chr1_11037977_12037977
rs11264469	3.01659e-05	chr1_155516035_156516035
rs4261122	3.01252e-05	chr1_11037977_12037977
rs10779762	3.01252e-05	chr1_11037977_12037977
rs7524668	3.01238e-05	chr1_11037977_12037977
rs138794176	3.01142e-05	chr1_11037977_12037977
rs1889533	3.00822e-05	chr1_155516035_156516035
rs12037955	3.00778e-05	chr1_11037977_12037977
rs143477276	3.00486e-05	chr1_11037977_12037977
rs4993565	3.00317e-05	chr1_11037977_12037977
rs3124623	3.00271e-05	chr1_11037977_12037977
rs12035153	3.0024e-05	chr1_225288920_226288920
rs4636464	3.00135e-05	chr1_11037977_12037977
rs76070324	2.99829e-05	chr1_155516035_156516035
rs6670493	2.98404e-05	chr1_155516035_156516035
rs61814799	2.98288e-05	chr1_155516035_156516035
rs11588167	2.97908e-05	chr1_225288920_226288920
rs80038130	2.97605e-05	chr1_11037977_12037977
rs78571624	2.97363e-05	chr1_11037977_12037977
rs6682554	2.97183e-05	chr1_11037977_12037977
rs77078602	2.9716e-05	chr1_11037977_12037977
rs12144700	2.9708e-05	chr1_11037977_12037977
rs17381252	2.96863e-05	chr1_155516035_156516035
rs10915866	2.96029e-05	chr1_225288920_226288920
rs112505242	2.95933e-05	chr1_155516035_156516035
rs973880	2.95731e-05	chr1_11037977_12037977
rs80307360	2.95483e-05	chr1_11037977_12037977
rs1997761	2.95479e-05	chr1_11037977_12037977
rs1009592	2.95271e-05	chr1_11037977_12037977
rs191160508	2.95169e-05	chr1_155516035_156516035
rs6427304	2.94979e-05	chr1_155516035_156516035
rs1842331	2.94978e-05	chr1_225288920_226288920
rs58495963	2.94976e-05	chr1_11037977_12037977
rs12143561	2.94321e-05	chr1_11037977_12037977
rs142370426	2.94246e-05	chr1_155516035_156516035
rs12118238	2.94056e-05	chr1_155516035_156516035
rs60418539	2.9352e-05	chr1_155516035_156516035
rs58241853	2.93445e-05	chr2_100076807_101533697
rs12023438	2.93392e-05	chr1_155516035_156516035
rs10158477	2.92438e-05	chr1_225288920_226288920
rs71647009	2.91751e-05	chr1_11037977_12037977
rs114566819	2.9168e-05	chr1_155516035_156516035
rs2072992	2.91593e-05	chr1_11037977_12037977
rs10908498	2.90018e-05	chr1_155516035_156516035
rs11588766	2.90008e-05	chr1_225288920_226288920
rs11121787	2.89908e-05	chr1_11037977_12037977
rs1770345	2.89813e-05	chr1_11037977_12037977
rs67269884	2.89333e-05	chr1_225288920_226288920
rs74782931	2.89064e-05	chr1_11037977_12037977
rs9430624	2.8904e-05	chr1_11037977_12037977
rs2405702	2.88393e-05	chr1_225288920_226288920
rs7545308	2.88336e-05	chr1_155516035_156516035
rs10915868	2.88207e-05	chr1_225288920_226288920
rs45577533	2.88036e-05	chr1_11037977_12037977
rs79027827	2.87945e-05	chr1_11037977_12037977
rs1809310	2.87882e-05	chr1_225288920_226288920
rs12615454	2.87767e-05	chr2_100076807_101533697
rs74683406	2.87651e-05	chr1_11037977_12037977
rs12133751	2.86811e-05	chr1_11037977_12037977
rs4661035	2.86636e-05	chr1_155516035_156516035
rs11264464	2.86606e-05	chr1_155516035_156516035
rs7550768	2.86467e-05	chr1_11037977_12037977
rs12563631	2.8637e-05	chr1_155516035_156516035
rs11099840	2.86052e-05	chr4_151640226_153458338
rs2273832	2.85377e-05	chr1_155516035_156516035
rs6697621	2.84939e-05	chr1_155516035_156516035
rs11121786	2.8447e-05	chr1_11037977_12037977
rs822493	2.84259e-05	chr1_155516035_156516035
rs67523369	2.84252e-05	chr1_225288920_226288920
rs113671874	2.84212e-05	chr1_225288920_226288920
rs61837991	2.84155e-05	chr1_225288920_226288920
rs45475403	2.8409e-05	chr1_11037977_12037977
rs6740838	2.83963e-05	chr2_100076807_101533697
rs1222440	2.83962e-05	chr1_225288920_226288920
rs2758615	2.83762e-05	chr1_155516035_156516035
rs10915777	2.83741e-05	chr1_225288920_226288920
rs74053326	2.83605e-05	chr1_11037977_12037977
rs11694875	2.83559e-05	chr2_100076807_101533697
rs7548138	2.83249e-05	chr1_225288920_226288920
rs6687381	2.83115e-05	chr1_11037977_12037977
rs12145207	2.82483e-05	chr1_155516035_156516035
rs111886081	2.81923e-05	chr1_11037977_12037977
rs13306560	2.81883e-05	chr1_11037977_12037977
rs885770	2.81682e-05	chr1_11037977_12037977
rs146715902	2.81413e-05	chr1_11037977_12037977
rs12128785	2.81289e-05	chr1_155516035_156516035
rs2736612	2.81267e-05	chr1_155516035_156516035
rs3010226	2.81199e-05	chr1_11037977_12037977
rs2842855	2.81196e-05	chr1_155516035_156516035
rs10752615	2.8089e-05	chr1_155516035_156516035
rs12128249	2.80719e-05	chr1_155516035_156516035
rs12079226	2.80097e-05	chr1_155516035_156516035
rs17420537	2.80046e-05	chr1_11037977_12037977
rs111929202	2.78928e-05	chr1_155516035_156516035
rs6671188	2.78005e-05	chr1_155516035_156516035
rs6679145	2.77572e-05	chr1_155516035_156516035
rs58390527	2.77525e-05	chr1_155516035_156516035
rs34427109	2.7717e-05	chr1_155516035_156516035
rs9616818	2.76556e-05	chr22_50601899_51601899
rs10908493	2.76475e-05	chr1_155516035_156516035
rs1171566	2.76363e-05	chr1_155516035_156516035
rs11121688	2.76243e-05	chr1_11037977_12037977
rs6800	2.76061e-05	chr1_155516035_156516035
rs71628695	2.75989e-05	chr1_155516035_156516035
rs112597390	2.75946e-05	chr1_155516035_156516035
rs116049651	2.75907e-05	chr1_155516035_156516035
rs7543925	2.75403e-05	chr1_155516035_156516035
rs10908499	2.75169e-05	chr1_155516035_156516035
rs12027741	2.74966e-05	chr1_155516035_156516035
rs75134056	2.74943e-05	chr1_11037977_12037977
rs72994652	2.74891e-05	chr1_155516035_156516035
rs35593468	2.74586e-05	chr1_11037977_12037977
rs6541005	2.74529e-05	chr1_11037977_12037977
rs7522948	2.74513e-05	chr1_155516035_156516035
rs11576271	2.74504e-05	chr1_11037977_12037977
rs12141236	2.74467e-05	chr1_155516035_156516035
rs12727250	2.74429e-05	chr1_11037977_12037977
rs12123265	2.74239e-05	chr1_155516035_156516035
rs66934363	2.73595e-05	chr1_225288920_226288920
rs56082542	2.73551e-05	chr1_225288920_226288920
rs2270291	2.72843e-05	chr1_155516035_156516035
rs12067806	2.72452e-05	chr1_225288920_226288920
rs12121805	2.72037e-05	chr1_155516035_156516035
rs74116857	2.72018e-05	chr1_155516035_156516035
rs12144175	2.71848e-05	chr1_155516035_156516035
rs761086	2.71765e-05	chr1_11037977_12037977
rs1177696	2.71669e-05	chr1_155516035_156516035
rs12123780	2.7163e-05	chr1_11037977_12037977
rs11121779	2.71535e-05	chr1_11037977_12037977
rs16837370	2.71449e-05	chr1_155516035_156516035
rs2241106	2.71162e-05	chr1_155516035_156516035
rs35473874	2.70705e-05	chr1_11037977_12037977
rs35478936	2.70633e-05	chr1_155516035_156516035
rs3806408	2.70608e-05	chr1_155516035_156516035
rs12027103	2.70334e-05	chr1_155516035_156516035
rs10908497	2.7032e-05	chr1_155516035_156516035
rs78642329	2.70243e-05	chr1_11037977_12037977
rs2336377	2.70185e-05	chr1_11037977_12037977
rs2277871	2.70119e-05	chr1_155516035_156516035
rs12753716	2.70108e-05	chr1_11037977_12037977
rs138931287	2.70051e-05	chr1_155516035_156516035
rs35866514	2.70035e-05	chr1_11037977_12037977
rs2277870	2.69854e-05	chr1_155516035_156516035
rs60859825	2.69657e-05	chr1_225288920_226288920
rs72708205	2.69369e-05	chr1_155516035_156516035
rs2235663	2.69237e-05	chr1_11037977_12037977
rs77867201	2.68684e-05	chr1_11037977_12037977
rs12091730	2.68451e-05	chr1_155516035_156516035
rs13096623	2.68372e-05	chr3_180920180_181920180
rs78366115	2.68293e-05	chr1_11037977_12037977
rs67602684	2.67929e-05	chr1_11037977_12037977
rs61837989	2.67898e-05	chr1_225288920_226288920
rs12754959	2.67682e-05	chr1_11037977_12037977
rs67034206	2.67362e-05	chr1_155516035_156516035
rs76991104	2.67303e-05	chr1_11037977_12037977
rs1171569	2.66963e-05	chr1_155516035_156516035
rs2273288	2.6672e-05	chr1_11037977_12037977
rs4846061	2.66715e-05	chr1_11037977_12037977
rs12038689	2.66535e-05	chr1_155516035_156516035
rs141748979	2.66511e-05	chr1_155516035_156516035
rs12117947	2.6581e-05	chr1_155516035_156516035
rs150146451	2.65612e-05	chr1_11037977_12037977
rs3806407	2.65275e-05	chr1_155516035_156516035
rs112987107	2.6524e-05	chr10_23811382_24811382
rs66466805	2.65217e-05	chr1_155516035_156516035
rs11808316	2.64954e-05	chr1_11037977_12037977
rs150088840	2.64771e-05	chr1_155516035_156516035
rs74053327	2.64649e-05	chr1_11037977_12037977
rs12080027	2.6464e-05	chr1_225288920_226288920
rs12130361	2.64639e-05	chr1_155516035_156516035
rs34293975	2.64589e-05	chr1_11037977_12037977
rs3001790	2.64076e-05	chr1_155516035_156516035
rs4633943	2.64e-05	chr2_100076807_101533697
rs77411528	2.63951e-05	chr1_155516035_156516035
rs6697355	2.63607e-05	chr1_155516035_156516035
rs11587753	2.63022e-05	chr1_225288920_226288920
rs7365896	2.63e-05	chr1_11037977_12037977
rs45525835	2.62272e-05	chr1_11037977_12037977
rs12565929	2.61856e-05	chr1_225288920_226288920
rs10908483	2.61823e-05	chr1_155516035_156516035
rs12126696	2.6154e-05	chr1_155516035_156516035
rs41275476	2.61422e-05	chr1_11037977_12037977
rs183940267	2.61279e-05	chr1_155516035_156516035
rs2276987	2.60694e-05	chr5_59351527_61252953
rs2985713	2.60474e-05	chr1_155516035_156516035
rs4845873	2.6036e-05	chr1_11037977_12037977
rs2842864	2.60186e-05	chr1_155516035_156516035
rs75367103	2.60107e-05	chr1_11037977_12037977
rs117592815	2.59667e-05	chr13_79488026_80488026
rs79373174	2.58884e-05	chr1_11037977_12037977
rs182171712	2.58465e-05	chr1_155516035_156516035
rs181598299	2.5845e-05	chr1_155516035_156516035
rs72647264	2.58264e-05	chr1_11037977_12037977
rs1555079	2.57893e-05	chr1_11037977_12037977
rs11540816	2.57865e-05	chr1_155516035_156516035
rs2309649	2.57843e-05	chr2_100076807_101533697
rs76219075	2.57657e-05	chr1_11037977_12037977
rs17875948	2.57473e-05	chr1_11037977_12037977
rs17070612	2.57387e-05	chr13_79488026_80488026
rs2251636	2.56795e-05	chr1_155516035_156516035
rs55866053	2.56238e-05	chr1_225288920_226288920
rs11264463	2.56174e-05	chr1_155516035_156516035
rs79904915	2.56044e-05	chr1_11037977_12037977
rs760188	2.56034e-05	chr1_11037977_12037977
rs141515369	2.55926e-05	chr1_155516035_156516035
rs6696019	2.55818e-05	chr1_155516035_156516035
rs12569286	2.55795e-05	chr1_155516035_156516035
rs76148073	2.55699e-05	chr1_11037977_12037977
rs61041116	2.55536e-05	chr1_225288920_226288920
rs6670477	2.54928e-05	chr1_155516035_156516035
rs28372828	2.54482e-05	chr1_155516035_156516035
rs2842869	2.54414e-05	chr1_155516035_156516035
rs72860283	2.54296e-05	chr1_11037977_12037977
rs111776518	2.54248e-05	chr1_11037977_12037977
rs186547184	2.54171e-05	chr1_11037977_12037977
rs2405701	2.54039e-05	chr1_225288920_226288920
rs12712073	2.54011e-05	chr2_100076807_101533697
rs190845707	2.53953e-05	chr1_155516035_156516035
rs198373	2.53815e-05	chr1_11037977_12037977
rs10908500	2.53689e-05	chr1_155516035_156516035
rs2758618	2.53433e-05	chr1_155516035_156516035
rs13143024	2.53398e-05	chr4_151640226_153458338
rs61773725	2.53146e-05	chr1_11037977_12037977
rs2922241	2.53047e-05	chr1_11037977_12037977
rs2364409	2.52765e-05	chr1_155516035_156516035
rs2758616	2.5275e-05	chr1_155516035_156516035
rs11685341	2.52378e-05	chr2_100076807_101533697
rs17875954	2.51964e-05	chr1_11037977_12037977
rs12038203	2.51867e-05	chr1_155516035_156516035
rs41275482	2.51839e-05	chr1_11037977_12037977
rs11264475	2.51765e-05	chr1_155516035_156516035
rs1534990	2.51614e-05	chr1_11037977_12037977
rs2758619	2.51335e-05	chr1_155516035_156516035
rs113892005	2.51266e-05	chr1_155516035_156516035
rs12038217	2.51199e-05	chr1_155516035_156516035
rs74983098	2.50916e-05	chr1_11037977_12037977
rs17580673	2.50822e-05	chr1_225288920_226288920
rs4851353	2.50669e-05	chr2_100076807_101533697
rs4661043	2.5061e-05	chr1_155516035_156516035
rs41267369	2.50576e-05	chr1_155516035_156516035
rs67552730	2.5053e-05	chr1_155516035_156516035
rs191838077	2.50035e-05	chr1_11037977_12037977
rs2842853	2.49825e-05	chr1_155516035_156516035
rs191275910	2.49746e-05	chr1_11037977_12037977
rs111915759	2.49626e-05	chr1_11037977_12037977
rs2817642	2.49302e-05	chr1_11037977_12037977
rs1320986	2.49182e-05	chr1_11037977_12037977
rs72860298	2.49162e-05	chr1_11037977_12037977
rs76335758	2.48892e-05	chr1_11037977_12037977
rs4851259	2.48741e-05	chr2_100076807_101533697
rs11121687	2.48395e-05	chr1_11037977_12037977
rs78430809	2.48366e-05	chr2_67907926_68907926
rs12122180	2.48339e-05	chr1_155516035_156516035
rs12024813	2.48139e-05	chr1_155516035_156516035
rs112064407	2.48044e-05	chr1_155516035_156516035
rs61813293	2.47465e-05	chr1_155516035_156516035
rs77031870	2.47293e-05	chr1_11037977_12037977
rs74866971	2.47277e-05	chr1_11037977_12037977
rs77798276	2.46681e-05	chr1_225288920_226288920
rs1534989	2.4658e-05	chr1_11037977_12037977
rs3820592	2.46521e-05	chr1_155516035_156516035
rs77821780	2.46366e-05	chr1_155516035_156516035
rs1534988	2.46057e-05	chr1_11037977_12037977
rs2842882	2.45928e-05	chr1_155516035_156516035
rs76933799	2.45888e-05	chr1_11037977_12037977
rs2253677	2.45504e-05	chr1_155516035_156516035
rs6690077	2.45288e-05	chr1_11037977_12037977
rs2736605	2.44912e-05	chr1_155516035_156516035
rs116001018	2.44622e-05	chr1_11037977_12037977
rs66669006	2.4452e-05	chr1_155516035_156516035
rs2817588	2.44488e-05	chr1_11037977_12037977
rs12139487	2.44056e-05	chr1_11037977_12037977
rs114889704	2.44011e-05	chr1_155516035_156516035
rs111334345	2.43995e-05	chr1_11037977_12037977
rs74116868	2.43949e-05	chr1_155516035_156516035
rs6683938	2.43922e-05	chr1_225288920_226288920
rs11264468	2.43885e-05	chr1_155516035_156516035
rs4824	2.43698e-05	chr1_155516035_156516035
rs36023544	2.43469e-05	chr1_155516035_156516035
rs148595456	2.43422e-05	chr1_155516035_156516035
rs142497447	2.43109e-05	chr1_155516035_156516035
rs35367501	2.43054e-05	chr1_11037977_12037977
rs79296154	2.43015e-05	chr1_11037977_12037977
rs2984615	2.42898e-05	chr1_155516035_156516035
rs61813324	2.42851e-05	chr1_155516035_156516035
rs75049241	2.42304e-05	chr1_11037977_12037977
rs41265019	2.42255e-05	chr1_155516035_156516035
rs75297615	2.42028e-05	chr1_11037977_12037977
rs34593006	2.41794e-05	chr1_11037977_12037977
rs141262474	2.41402e-05	chr1_11037977_12037977
rs59359496	2.41353e-05	chr1_155516035_156516035
rs12759941	2.41218e-05	chr1_155516035_156516035
rs2282301	2.41007e-05	chr1_155516035_156516035
rs7558057	2.4097e-05	chr2_100076807_101533697
rs11583055	2.40767e-05	chr1_225288920_226288920
rs6693539	2.40647e-05	chr1_155516035_156516035
rs11121733	2.40578e-05	chr1_11037977_12037977
rs28730744	2.40316e-05	chr1_155516035_156516035
rs4653632	2.40031e-05	chr1_225288920_226288920
rs59179382	2.39918e-05	chr1_11037977_12037977
rs112140974	2.39875e-05	chr1_11037977_12037977
rs12076509	2.39863e-05	chr1_225288920_226288920
rs13149643	2.39498e-05	chr4_151640226_153458338
rs79388977	2.39418e-05	chr1_155516035_156516035
rs1516483	2.39384e-05	chr3_75738495_76738495
rs71630621	2.39372e-05	chr1_155516035_156516035
rs12142203	2.39365e-05	chr1_155516035_156516035
rs2744835	2.39214e-05	chr1_11037977_12037977
rs4845866	2.38951e-05	chr1_11037977_12037977
rs76161097	2.38795e-05	chr1_11037977_12037977
rs12132919	2.38181e-05	chr1_155516035_156516035
rs74116873	2.3811e-05	chr1_155516035_156516035
rs7555145	2.37354e-05	chr1_11037977_12037977
rs76351797	2.37225e-05	chr1_11037977_12037977
rs2788558	2.36819e-05	chr1_11037977_12037977
rs72860269	2.36814e-05	chr1_11037977_12037977
rs6540965	2.36589e-05	chr1_11037977_12037977
rs79957440	2.36558e-05	chr1_155516035_156516035
rs17029864	2.36516e-05	chr1_6361035_7444804
rs2816324	2.36459e-05	chr1_225288920_226288920
rs2744828	2.36442e-05	chr1_11037977_12037977
rs34717076	2.36211e-05	chr1_11037977_12037977
rs61814809	2.36193e-05	chr1_155516035_156516035
rs111650969	2.36117e-05	chr1_11037977_12037977
rs12732635	2.36103e-05	chr1_11037977_12037977
rs113722392	2.35878e-05	chr13_79488026_80488026
rs6696074	2.35667e-05	chr1_225288920_226288920
rs12132794	2.35579e-05	chr1_155516035_156516035
rs17875967	2.35298e-05	chr1_11037977_12037977
rs769296	2.34755e-05	chr1_225288920_226288920
rs45607741	2.34278e-05	chr1_225288920_226288920
rs41267365	2.34112e-05	chr1_155516035_156516035
rs150046442	2.34093e-05	chr13_79488026_80488026
rs79171214	2.34025e-05	chr1_11037977_12037977
rs80191350	2.33968e-05	chr1_11037977_12037977
rs76033082	2.3395e-05	chr1_11037977_12037977
rs4653655	2.33926e-05	chr1_225288920_226288920
rs112859107	2.33893e-05	chr1_11037977_12037977
rs7546258	2.33818e-05	chr1_155516035_156516035
rs76660458	2.33776e-05	chr1_11037977_12037977
rs12095517	2.33569e-05	chr1_11037977_12037977
rs12040868	2.33507e-05	chr1_155516035_156516035
rs3431	2.33306e-05	chr1_155516035_156516035
rs11588197	2.33261e-05	chr1_225288920_226288920
rs678157	2.33131e-05	chr1_155516035_156516035
rs74761653	2.3313e-05	chr1_155516035_156516035
rs68170055	2.33017e-05	chr1_155516035_156516035
rs72755002	2.32985e-05	chr1_225288920_226288920
rs139860915	2.32929e-05	chr1_155516035_156516035
rs577040	2.32853e-05	chr1_11037977_12037977
rs12047086	2.32535e-05	chr1_155516035_156516035
rs11587860	2.3231e-05	chr1_155516035_156516035
rs7523451	2.323e-05	chr1_155516035_156516035
rs78054341	2.32126e-05	chr1_11037977_12037977
rs113915898	2.31772e-05	chr1_155516035_156516035
rs2842857	2.31743e-05	chr1_155516035_156516035
rs41275474	2.31704e-05	chr1_11037977_12037977
rs74882072	2.31438e-05	chr1_11037977_12037977
rs113256639	2.31361e-05	chr1_155516035_156516035
rs1348716	2.31185e-05	chr5_59351527_61252953
rs148911079	2.31176e-05	chr1_155516035_156516035
rs6427299	2.31174e-05	chr1_155516035_156516035
rs41275490	2.30566e-05	chr1_11037977_12037977
rs113365142	2.30395e-05	chr1_155516035_156516035
rs75545998	2.30384e-05	chr1_11037977_12037977
rs80032347	2.30235e-05	chr1_11037977_12037977
rs55706902	2.30217e-05	chr1_11037977_12037977
rs41275496	2.30185e-05	chr1_11037977_12037977
rs10908502	2.30012e-05	chr1_155516035_156516035
rs143104405	2.29975e-05	chr1_155516035_156516035
rs3748569	2.29917e-05	chr1_155516035_156516035
rs2878596	2.29346e-05	chr1_11037977_12037977
rs75800607	2.29264e-05	chr1_11037977_12037977
rs80108072	2.29213e-05	chr1_11037977_12037977
rs115617321	2.28867e-05	chr1_155516035_156516035
rs72710222	2.2883e-05	chr1_155516035_156516035
rs3099624	2.287e-05	chr1_11037977_12037977
rs12033708	2.28674e-05	chr1_155516035_156516035
rs11121736	2.28638e-05	chr1_11037977_12037977
rs2922240	2.28429e-05	chr1_11037977_12037977
rs555212378	2.28347e-05	chr1_11037977_12037977
rs3806410	2.28053e-05	chr1_155516035_156516035
rs76288343	2.28035e-05	chr1_11037977_12037977
rs536810937	2.2788e-05	chr1_11037977_12037977
rs77327024	2.27731e-05	chr1_11037977_12037977
rs6751605	2.27596e-05	chr2_100076807_101533697
rs10796955	2.27478e-05	chr1_155516035_156516035
rs3099623	2.27441e-05	chr1_11037977_12037977
rs146777460	2.2734e-05	chr1_11037977_12037977
rs3806409	2.27094e-05	chr1_155516035_156516035
rs2745285	2.26915e-05	chr1_11037977_12037977
rs41266179	2.26754e-05	chr1_155516035_156516035
rs111479605	2.26659e-05	chr1_11037977_12037977
rs41275486	2.26616e-05	chr1_11037977_12037977
rs6687063	2.26511e-05	chr1_11037977_12037977
rs3010219	2.26334e-05	chr1_11037977_12037977
rs576947	2.26306e-05	chr1_11037977_12037977
rs78228745	2.26169e-05	chr1_11037977_12037977
rs141393655	2.26055e-05	chr1_225288920_226288920
rs2175391	2.2593e-05	chr1_155516035_156516035
rs113498914	2.25921e-05	chr1_11037977_12037977
rs12117903	2.25353e-05	chr1_155516035_156516035
rs59468948	2.25241e-05	chr1_155516035_156516035
rs74771026	2.25153e-05	chr1_11037977_12037977
rs9616937	2.24591e-05	chr22_50601899_51601899
rs17875969	2.24442e-05	chr1_11037977_12037977
rs28712889	2.244e-05	chr22_50601899_51601899
rs78107071	2.24326e-05	chr1_155516035_156516035
rs79469948	2.24191e-05	chr1_11037977_12037977
rs1832582	2.23927e-05	chr1_153705501_154705501
rs61764037	2.23776e-05	chr1_11037977_12037977
rs6671723	2.23742e-05	chr1_11037977_12037977
rs145765543	2.23718e-05	chr1_155516035_156516035
rs9430211	2.23652e-05	chr1_11037977_12037977
rs12045339	2.23456e-05	chr1_155516035_156516035
rs2745271	2.2336e-05	chr1_11037977_12037977
rs77115737	2.23141e-05	chr1_11037977_12037977
rs7538905	2.2239e-05	chr1_155516035_156516035
rs142511385	2.22048e-05	chr1_155516035_156516035
rs79025427	2.22035e-05	chr1_11037977_12037977
rs1967713	2.21912e-05	chr1_11037977_12037977
rs76823085	2.21758e-05	chr1_11037977_12037977
rs10908503	2.21744e-05	chr1_155516035_156516035
rs79966262	2.21611e-05	chr1_155516035_156516035
rs372526080	2.21591e-05	chr1_11037977_12037977
rs6699618	2.21545e-05	chr1_11037977_12037977
rs7525521	2.21406e-05	chr1_11037977_12037977
rs6541006	2.21397e-05	chr1_11037977_12037977
rs10915787	2.20988e-05	chr1_225288920_226288920
rs78436614	2.2089e-05	chr1_11037977_12037977
rs822504	2.20745e-05	chr1_155516035_156516035
rs12022657	2.20603e-05	chr1_155516035_156516035
rs2486921	2.20576e-05	chr1_11037977_12037977
rs78641071	2.2052e-05	chr1_11037977_12037977
rs142500428	2.20506e-05	chr1_225288920_226288920
rs72638613	2.20448e-05	chr1_11037977_12037977
rs2744830	2.20345e-05	chr1_11037977_12037977
rs1342442	2.20278e-05	chr1_155516035_156516035
rs2273289	2.20156e-05	chr1_11037977_12037977
rs3912023	2.19766e-05	chr1_11037977_12037977
rs112437780	2.19554e-05	chr1_155516035_156516035
rs74188952	2.19482e-05	chr1_155516035_156516035
rs116002625	2.19393e-05	chr1_155516035_156516035
rs17519183	2.19006e-05	chr1_225288920_226288920
rs4550031	2.19004e-05	chr1_155516035_156516035
rs12125777	2.18966e-05	chr1_11037977_12037977
rs12117951	2.18962e-05	chr1_155516035_156516035
rs12563627	2.18897e-05	chr1_155516035_156516035
rs12744132	2.18762e-05	chr1_155516035_156516035
rs11264387	2.18709e-05	chr1_155516035_156516035
rs115295558	2.18553e-05	chr1_155516035_156516035
rs138362132	2.18442e-05	chr1_155516035_156516035
rs55729299	2.1841e-05	chr1_11037977_12037977
rs12120137	2.18396e-05	chr1_155516035_156516035
rs6677313	2.18376e-05	chr1_11037977_12037977
rs2207751	2.17791e-05	chr1_11037977_12037977
rs114516591	2.17664e-05	chr1_155516035_156516035
rs1821829	2.17365e-05	chr2_100076807_101533697
rs7521702	2.17311e-05	chr1_225288920_226288920
rs2745284	2.17237e-05	chr1_11037977_12037977
rs138190332	2.17195e-05	chr1_155516035_156516035
rs1067206	2.17062e-05	chr1_225288920_226288920
rs6674717	2.16942e-05	chr1_225288920_226288920
rs61837993	2.16924e-05	chr1_225288920_226288920
rs16837376	2.16915e-05	chr1_155516035_156516035
rs1212955	2.16772e-05	chr1_11037977_12037977
rs12048077	2.1669e-05	chr1_155516035_156516035
rs12038481	2.16302e-05	chr1_155516035_156516035
rs2993663	2.16209e-05	chr1_11037977_12037977
rs116480325	2.16182e-05	chr1_225288920_226288920
rs77709968	2.16082e-05	chr1_225288920_226288920
rs12070601	2.15826e-05	chr1_11037977_12037977
rs3790454	2.15586e-05	chr1_155516035_156516035
rs12134983	2.15411e-05	chr1_155516035_156516035
rs77785799	2.15232e-05	chr1_11037977_12037977
rs79354365	2.15068e-05	chr1_155516035_156516035
rs10764439	2.14621e-05	chr10_23811382_24811382
rs11264476	2.14614e-05	chr1_155516035_156516035
rs2236796	2.14368e-05	chr1_11037977_12037977
rs12044543	2.14279e-05	chr1_155516035_156516035
rs148011925	2.14199e-05	chr1_155516035_156516035
rs35878551	2.14144e-05	chr1_11037977_12037977
rs2572157	2.13996e-05	chr2_7213284_8213284
rs10908501	2.13875e-05	chr1_155516035_156516035
rs3124625	2.13774e-05	chr1_11037977_12037977
rs142489028	2.13642e-05	chr1_11037977_12037977
rs112017075	2.13586e-05	chr1_155516035_156516035
rs2076467	2.13414e-05	chr1_11037977_12037977
rs1052067	2.1319e-05	chr1_155516035_156516035
rs60437934	2.13106e-05	chr1_11037977_12037977
rs79429328	2.12891e-05	chr1_11037977_12037977
rs12037778	2.12877e-05	chr1_155516035_156516035
rs73232528	2.12678e-05	chr13_79488026_80488026
rs66965793	2.1265e-05	chr1_155516035_156516035
rs12116478	2.12173e-05	chr1_155516035_156516035
rs139614886	2.12034e-05	chr1_11037977_12037977
rs348196	2.12011e-05	chr1_155516035_156516035
rs11586833	2.11875e-05	chr1_155516035_156516035
rs61773907	2.11824e-05	chr1_11037977_12037977
rs3753584	2.11642e-05	chr1_11037977_12037977
rs1925950	2.11591e-05	chr1_155516035_156516035
rs3818463	2.11515e-05	chr1_155516035_156516035
rs56050412	2.11483e-05	chr1_11037977_12037977
rs9430334	2.11435e-05	chr1_11037977_12037977
rs12047994	2.11383e-05	chr1_155516035_156516035
rs139537200	2.11377e-05	chr1_155516035_156516035
rs7538214	2.11232e-05	chr1_155516035_156516035
rs11588551	2.10979e-05	chr1_11037977_12037977
rs75752157	2.10941e-05	chr1_11037977_12037977
rs74465828	2.10871e-05	chr1_225288920_226288920
rs12741980	2.1083e-05	chr1_11037977_12037977
rs112150734	2.10661e-05	chr1_11037977_12037977
rs41275504	2.10567e-05	chr1_11037977_12037977
rs2274320	2.10563e-05	chr1_155516035_156516035
rs12128969	2.10529e-05	chr1_11037977_12037977
rs11123800	2.10372e-05	chr2_100076807_101533697
rs59281798	2.10047e-05	chr1_11037977_12037977
rs114127744	2.09959e-05	chr1_11037977_12037977
rs4653660	2.09922e-05	chr1_225288920_226288920
rs66761147	2.09543e-05	chr1_11037977_12037977
rs10864535	2.09274e-05	chr1_11037977_12037977
rs61814766	2.09217e-05	chr1_155516035_156516035
rs111850227	2.091e-05	chr1_155516035_156516035
rs193281964	2.09024e-05	chr1_155516035_156516035
rs4971095	2.08978e-05	chr1_155516035_156516035
rs7512694	2.08856e-05	chr1_155516035_156516035
rs2048431	2.08848e-05	chr1_155516035_156516035
rs57157017	2.08776e-05	chr1_225288920_226288920
rs12041164	2.08712e-05	chr1_155516035_156516035
rs11121804	2.0866e-05	chr1_11037977_12037977
rs72860290	2.08638e-05	chr1_11037977_12037977
rs17037429	2.08591e-05	chr1_11037977_12037977
rs12138564	2.08429e-05	chr1_155516035_156516035
rs34172230	2.08415e-05	chr1_155516035_156516035
rs2744809	2.08336e-05	chr1_11037977_12037977
rs12121319	2.08194e-05	chr1_11037977_12037977
rs149002827	2.08049e-05	chr1_11037977_12037977
rs9616815	2.08047e-05	chr22_50601899_51601899
rs3856261	2.07887e-05	chr1_155516035_156516035
rs143721605	2.07857e-05	chr1_155516035_156516035
rs72753099	2.07654e-05	chr1_225288920_226288920
rs72708220	2.07503e-05	chr1_155516035_156516035
rs113279830	2.06724e-05	chr1_155516035_156516035
rs115402445	2.06687e-05	chr3_180920180_181920180
rs111234282	2.06671e-05	chr1_11037977_12037977
rs111757225	2.06662e-05	chr1_11037977_12037977
rs41275506	2.06438e-05	chr1_11037977_12037977
rs146458836	2.06284e-05	chr1_11037977_12037977
rs7905843	2.06177e-05	chr10_66617686_67617686
rs78444759	2.05995e-05	chr1_155516035_156516035
rs77880209	2.05913e-05	chr1_155516035_156516035
rs78869900	2.05659e-05	chr1_11037977_12037977
rs12044545	2.05558e-05	chr1_155516035_156516035
rs191558941	2.05548e-05	chr1_155516035_156516035
rs12122160	2.0539e-05	chr1_11037977_12037977
rs12035524	2.05245e-05	chr1_155516035_156516035
rs2594299	2.0519e-05	chr1_11037977_12037977
rs191679185	2.05072e-05	chr1_155516035_156516035
rs3901298	2.05056e-05	chr1_225288920_226288920
rs138473600	2.04947e-05	chr1_11037977_12037977
rs12023704	2.04918e-05	chr1_155516035_156516035
rs143264825	2.04829e-05	chr1_225288920_226288920
rs2233004	2.04665e-05	chr1_11037977_12037977
rs12567136	2.04621e-05	chr1_11037977_12037977
rs3738590	2.04396e-05	chr1_155516035_156516035
rs11582305	2.04352e-05	chr1_155516035_156516035
rs2241108	2.0435e-05	chr1_155516035_156516035
rs2266514	2.04179e-05	chr1_155516035_156516035
rs9793923	2.04001e-05	chr1_11037977_12037977
rs11264473	2.03898e-05	chr1_155516035_156516035
rs16837375	2.03748e-05	chr1_155516035_156516035
rs11264486	2.03256e-05	chr1_155516035_156516035
rs13306561	2.03197e-05	chr1_11037977_12037977
rs145724263	2.03182e-05	chr1_11037977_12037977
rs2282286	2.03167e-05	chr1_155516035_156516035
rs11264437	2.03096e-05	chr1_155516035_156516035
rs11936071	2.03079e-05	chr4_151640226_153458338
rs10908504	2.02921e-05	chr1_155516035_156516035
rs12047626	2.02789e-05	chr1_155516035_156516035
rs12022088	2.0278e-05	chr1_155516035_156516035
rs6427278	2.02602e-05	chr1_155516035_156516035
rs17573756	2.02506e-05	chr1_225288920_226288920
rs55794897	2.02366e-05	chr1_155516035_156516035
rs2379153	2.02114e-05	chr1_11037977_12037977
rs77086655	2.02055e-05	chr1_11037977_12037977
rs171167	2.01676e-05	chr1_155516035_156516035
rs76381440	2.01401e-05	chr1_155516035_156516035
rs12142905	2.01255e-05	chr1_11037977_12037977
rs12563629	2.01242e-05	chr1_155516035_156516035
rs41300098	2.01009e-05	chr1_11037977_12037977
rs147599252	2.00915e-05	chr1_155516035_156516035
rs11264398	2.00723e-05	chr1_155516035_156516035
rs4330912	2.00008e-05	chr1_155516035_156516035
rs1970152	1.99968e-05	chr1_11037977_12037977
rs1749405	1.99845e-05	chr1_155516035_156516035
rs968545	1.99815e-05	chr1_11037977_12037977
rs12140258	1.99767e-05	chr1_11037977_12037977
rs2273335	1.99704e-05	chr1_11037977_12037977
rs112685832	1.99629e-05	chr1_155516035_156516035
rs41394446	1.99579e-05	chr1_11037977_12037977
rs2341010	1.99421e-05	chr22_50601899_51601899
rs12093350	1.99419e-05	chr1_155516035_156516035
rs915181	1.99399e-05	chr1_155516035_156516035
rs2050265	1.99244e-05	chr1_11037977_12037977
rs9430628	1.99109e-05	chr1_11037977_12037977
rs2253809	1.99048e-05	chr1_155516035_156516035
rs10764442	1.98885e-05	chr10_23811382_24811382
rs732023	1.98763e-05	chr1_11037977_12037977
rs4845889	1.98729e-05	chr1_11037977_12037977
rs745596	1.986e-05	chr1_155516035_156516035
rs187347626	1.98595e-05	chr1_155516035_156516035
rs11121730	1.98477e-05	chr1_11037977_12037977
rs78587628	1.98288e-05	chr1_11037977_12037977
rs2816323	1.98151e-05	chr1_225288920_226288920
rs9430631	1.98064e-05	chr1_11037977_12037977
rs55661766	1.97969e-05	chr1_11037977_12037977
rs72640287	1.97896e-05	chr1_11037977_12037977
rs60216355	1.97824e-05	chr1_11037977_12037977
rs12047756	1.978e-05	chr1_155516035_156516035
rs6732141	1.97779e-05	chr2_100076807_101533697
rs41275508	1.97742e-05	chr1_11037977_12037977
rs72641008	1.97631e-05	chr1_11037977_12037977
rs79769841	1.97604e-05	chr1_11037977_12037977
rs34509816	1.97315e-05	chr3_75738495_76738495
rs10864503	1.97301e-05	chr1_11037977_12037977
rs11264434	1.97287e-05	chr1_155516035_156516035
rs2336370	1.97051e-05	chr1_11037977_12037977
rs6662295	1.96888e-05	chr1_11037977_12037977
rs4576637	1.96783e-05	chr1_225288920_226288920
rs198372	1.9659e-05	chr1_11037977_12037977
rs115047307	1.96528e-05	chr1_11037977_12037977
rs61045524	1.96332e-05	chr1_11037977_12037977
rs6676625	1.96152e-05	chr1_11037977_12037977
rs1137703	1.95778e-05	chr1_155516035_156516035
rs113663169	1.95622e-05	chr1_11037977_12037977
rs17367504	1.95267e-05	chr1_11037977_12037977
rs59009103	1.95193e-05	chr13_79488026_80488026
rs149480232	1.95113e-05	chr1_155516035_156516035
rs35205773	1.94738e-05	chr22_50601899_51601899
rs2878594	1.94537e-05	chr1_11037977_12037977
rs73235984	1.94391e-05	chr13_79488026_80488026
rs113474282	1.94367e-05	chr1_11037977_12037977
rs11121751	1.9417e-05	chr1_11037977_12037977
rs115927720	1.94146e-05	chr1_155516035_156516035
rs4846072	1.93923e-05	chr1_11037977_12037977
rs55857306	1.93859e-05	chr1_11037977_12037977
rs74216125	1.93723e-05	chr1_11037977_12037977
rs7541	1.93684e-05	chr1_155516035_156516035
rs76462530	1.93587e-05	chr1_11037977_12037977
rs10908479	1.93334e-05	chr1_155516035_156516035
rs11121821	1.9333e-05	chr1_11037977_12037977
rs716734	1.93198e-05	chr1_11037977_12037977
rs7527599	1.93125e-05	chr1_11037977_12037977
rs58130172	1.92885e-05	chr1_11037977_12037977
rs6662838	1.92747e-05	chr1_155516035_156516035
rs61968160	1.92737e-05	chr13_79488026_80488026
rs115934719	1.92681e-05	chr1_11037977_12037977
rs2076656	1.92629e-05	chr1_11037977_12037977
rs74471274	1.92595e-05	chr1_155516035_156516035
rs3790457	1.92476e-05	chr1_155516035_156516035
rs3851912	1.92236e-05	chr1_155516035_156516035
rs2816326	1.91958e-05	chr1_225288920_226288920
rs1171550	1.91872e-05	chr1_155516035_156516035
rs58092391	1.91829e-05	chr1_11037977_12037977
rs79551372	1.91629e-05	chr1_11037977_12037977
rs140754876	1.91555e-05	chr1_155516035_156516035
rs1094559	1.91552e-05	chr1_155516035_156516035
rs115224359	1.91491e-05	chr1_11037977_12037977
rs12043132	1.91418e-05	chr1_155516035_156516035
rs61968167	1.91366e-05	chr13_79488026_80488026
rs12038396	1.91342e-05	chr1_155516035_156516035
rs142676169	1.91131e-05	chr1_155516035_156516035
rs112356577	1.91069e-05	chr1_11037977_12037977
rs55860801	1.91065e-05	chr1_11037977_12037977
rs113868586	1.91027e-05	chr1_11037977_12037977
rs6672128	1.90852e-05	chr1_155516035_156516035
rs3892792	1.90819e-05	chr1_155516035_156516035
rs7551781	1.90817e-05	chr1_155516035_156516035
rs4542214	1.90699e-05	chr1_11037977_12037977
rs12022194	1.9036e-05	chr1_155516035_156516035
rs1171666	1.90342e-05	chr1_155516035_156516035
rs3010229	1.90275e-05	chr1_11037977_12037977
rs7529564	1.90265e-05	chr1_155516035_156516035
rs12145133	1.90136e-05	chr1_11037977_12037977
rs9430594	1.90063e-05	chr1_11037977_12037977
rs10066351	1.89894e-05	chr5_142926117_145001151
rs56104140	1.89874e-05	chr1_11037977_12037977
rs55852125	1.89795e-05	chr1_11037977_12037977
rs34124416	1.89677e-05	chr1_155516035_156516035
rs1801133	1.89568e-05	chr1_11037977_12037977
rs2985714	1.89453e-05	chr1_155516035_156516035
rs79402045	1.8945e-05	chr1_155516035_156516035
rs111370806	1.89399e-05	chr1_11037977_12037977
rs149713202	1.89396e-05	chr1_155516035_156516035
rs12732658	1.89383e-05	chr1_155516035_156516035
rs598176	1.89375e-05	chr1_155516035_156516035
rs6427307	1.89338e-05	chr1_155516035_156516035
rs72856979	1.89295e-05	chr1_11037977_12037977
rs7545621	1.89253e-05	chr1_11037977_12037977
rs1885254	1.89134e-05	chr1_225288920_226288920
rs141165598	1.88907e-05	chr1_11037977_12037977
rs3790459	1.88852e-05	chr1_155516035_156516035
rs12040037	1.88832e-05	chr1_225288920_226288920
rs56153133	1.88743e-05	chr1_11037977_12037977
rs34620961	1.88695e-05	chr1_155516035_156516035
rs2016251	1.88566e-05	chr1_155516035_156516035
rs113600041	1.88533e-05	chr1_11037977_12037977
rs72856978	1.88504e-05	chr1_11037977_12037977
rs72641006	1.88259e-05	chr1_11037977_12037977
rs11099839	1.8808e-05	chr4_151640226_153458338
rs61813464	1.88007e-05	chr1_155516035_156516035
rs425425	1.87865e-05	chr1_225288920_226288920
rs2842865	1.87788e-05	chr1_155516035_156516035
rs4971104	1.87748e-05	chr1_155516035_156516035
rs7565895	1.87493e-05	chr2_100076807_101533697
rs75277090	1.87334e-05	chr1_11037977_12037977
rs140403940	1.87158e-05	chr1_11037977_12037977
rs72641005	1.86973e-05	chr1_11037977_12037977
rs11264393	1.8667e-05	chr1_155516035_156516035
rs72708239	1.86665e-05	chr1_155516035_156516035
rs12143731	1.86645e-05	chr1_11037977_12037977
rs2755100	1.86556e-05	chr1_225288920_226288920
rs348186	1.8653e-05	chr1_155516035_156516035
rs12139042	1.8645e-05	chr1_11037977_12037977
rs1194582	1.86348e-05	chr1_153705501_154705501
rs7521594	1.86313e-05	chr1_155516035_156516035
rs4854922	1.86217e-05	chr3_180920180_181920180
rs56048102	1.86213e-05	chr1_155516035_156516035
rs55829084	1.86123e-05	chr1_155516035_156516035
rs1171549	1.85919e-05	chr1_155516035_156516035
rs7530578	1.85835e-05	chr1_155516035_156516035
rs4133078	1.85822e-05	chr3_180920180_181920180
rs77345941	1.85744e-05	chr1_155516035_156516035
rs17037452	1.85664e-05	chr1_11037977_12037977
rs11123807	1.85574e-05	chr2_100076807_101533697
rs2946599	1.85552e-05	chr2_100076807_101533697
rs56797473	1.85535e-05	chr1_11037977_12037977
rs57294119	1.85534e-05	chr1_155516035_156516035
rs2540173	1.85279e-05	chr1_155516035_156516035
rs2477972	1.85142e-05	chr1_155516035_156516035
rs72856980	1.85125e-05	chr1_11037977_12037977
rs61813465	1.85042e-05	chr1_155516035_156516035
rs6690897	1.84866e-05	chr1_155516035_156516035
rs1094558	1.84852e-05	chr1_155516035_156516035
rs17037520	1.84843e-05	chr1_11037977_12037977
rs9836348	1.84589e-05	chr3_180920180_181920180
rs493446	1.84587e-05	chr1_155516035_156516035
rs537590745	1.84499e-05	chr1_11037977_12037977
rs145653977	1.84342e-05	chr1_11037977_12037977
rs4661157	1.84329e-05	chr1_155516035_156516035
rs17037425	1.84222e-05	chr1_11037977_12037977
rs79643354	1.84095e-05	chr1_11037977_12037977
rs12406089	1.8409e-05	chr1_11037977_12037977
rs17522489	1.83914e-05	chr1_225288920_226288920
rs4653638	1.83863e-05	chr1_225288920_226288920
rs11802026	1.83862e-05	chr1_11037977_12037977
rs4846073	1.83821e-05	chr1_11037977_12037977
rs75406294	1.83819e-05	chr1_11037977_12037977
rs6541010	1.83638e-05	chr1_11037977_12037977
rs191481390	1.83514e-05	chr1_155516035_156516035
rs72750884	1.83385e-05	chr1_225288920_226288920
rs111314178	1.83325e-05	chr1_155516035_156516035
rs2007215	1.83312e-05	chr1_11037977_12037977
rs12146030	1.83198e-05	chr1_155516035_156516035
rs2341009	1.83137e-05	chr22_50601899_51601899
rs58791678	1.83131e-05	chr1_11037977_12037977
rs1321072	1.83102e-05	chr1_11037977_12037977
rs78799062	1.82802e-05	chr1_11037977_12037977
rs145254887	1.82685e-05	chr1_11037977_12037977
rs17848585	1.82527e-05	chr1_11037977_12037977
rs112581301	1.82483e-05	chr1_11037977_12037977
rs62270660	1.82434e-05	chr3_75738495_76738495
rs6666361	1.82251e-05	chr1_11037977_12037977
rs10779755	1.82007e-05	chr1_11037977_12037977
rs72856985	1.81985e-05	chr1_11037977_12037977
rs1811858	1.81841e-05	chr1_11037977_12037977
rs12712070	1.81825e-05	chr2_100076807_101533697
rs2274317	1.8181e-05	chr1_155516035_156516035
rs74929159	1.818e-05	chr1_225288920_226288920
rs116409537	1.81778e-05	chr1_11037977_12037977
rs2009094	1.81752e-05	chr2_100076807_101533697
rs41264987	1.81749e-05	chr1_155516035_156516035
rs147498633	1.81666e-05	chr1_155516035_156516035
rs474859	1.81573e-05	chr1_11037977_12037977
rs12741138	1.81566e-05	chr1_11037977_12037977
rs77204442	1.81558e-05	chr1_11037977_12037977
rs13060544	1.81523e-05	chr3_180920180_181920180
rs145937533	1.81513e-05	chr1_155516035_156516035
rs10494304	1.81413e-05	chr1_155516035_156516035
rs61761973	1.81326e-05	chr1_11037977_12037977
rs12130148	1.81277e-05	chr1_11037977_12037977
rs2540175	1.81088e-05	chr1_155516035_156516035
rs13123917	1.81085e-05	chr4_151640226_153458338
rs34632540	1.80974e-05	chr1_155516035_156516035
rs79974326	1.80931e-05	chr1_11037977_12037977
rs10169393	1.80867e-05	chr2_100076807_101533697
rs4661044	1.80622e-05	chr1_155516035_156516035
rs112796724	1.80604e-05	chr1_155516035_156516035
rs2853641	1.8055e-05	chr1_155516035_156516035
rs1321073	1.80388e-05	chr1_11037977_12037977
rs12036832	1.8034e-05	chr1_225288920_226288920
rs12022607	1.80105e-05	chr1_155516035_156516035
rs76259356	1.80091e-05	chr1_11037977_12037977
rs4450010	1.80037e-05	chr1_155516035_156516035
rs1128065	1.79917e-05	chr1_11037977_12037977
rs112496635	1.79911e-05	chr1_11037977_12037977
rs60899469	1.7984e-05	chr1_11037977_12037977
rs4653431	1.79836e-05	chr1_225288920_226288920
rs6658120	1.79733e-05	chr1_155516035_156516035
rs12141055	1.79663e-05	chr1_11037977_12037977
rs72856944	1.79628e-05	chr1_11037977_12037977
rs12401436	1.79625e-05	chr1_155516035_156516035
rs61773757	1.79616e-05	chr1_11037977_12037977
rs2297649	1.79486e-05	chr1_155516035_156516035
rs114947940	1.79456e-05	chr1_11037977_12037977
rs12141961	1.79414e-05	chr1_11037977_12037977
rs17037129	1.79286e-05	chr1_11037977_12037977
rs147048780	1.79239e-05	chr1_11037977_12037977
rs1811836	1.79084e-05	chr1_11037977_12037977
rs11681227	1.7891e-05	chr2_100076807_101533697
rs138248570	1.78907e-05	chr1_11037977_12037977
rs12132215	1.78862e-05	chr1_11037977_12037977
rs6427312	1.78519e-05	chr1_155516035_156516035
rs12072638	1.78171e-05	chr1_155516035_156516035
rs41274502	1.77907e-05	chr1_11037977_12037977
rs12712064	1.77872e-05	chr2_100076807_101533697
rs61776478	1.77766e-05	chr1_11037977_12037977
rs11264381	1.77467e-05	chr1_155516035_156516035
rs114320238	1.77451e-05	chr1_11037977_12037977
rs75683751	1.77433e-05	chr13_79488026_80488026
rs822507	1.77315e-05	chr1_155516035_156516035
rs60294454	1.77217e-05	chr13_79488026_80488026
rs9651118	1.77148e-05	chr1_11037977_12037977
rs72708294	1.77081e-05	chr1_155516035_156516035
rs117044214	1.76817e-05	chr1_11037977_12037977
rs3103309	1.76739e-05	chr1_153705501_154705501
rs11264383	1.76195e-05	chr1_155516035_156516035
rs45498104	1.76022e-05	chr1_155516035_156516035
rs12121577	1.75879e-05	chr1_11037977_12037977
rs41267377	1.75783e-05	chr1_155516035_156516035
rs12144004	1.75779e-05	chr1_11037977_12037977
rs10908471	1.75776e-05	chr1_155516035_156516035
rs10159180	1.75701e-05	chr1_155516035_156516035
rs113586584	1.75668e-05	chr1_11037977_12037977
rs6686886	1.75584e-05	chr1_155516035_156516035
rs71311699	1.75534e-05	chr22_50601899_51601899
rs4845887	1.75468e-05	chr1_11037977_12037977
rs78032721	1.75334e-05	chr1_225288920_226288920
rs74054256	1.7533e-05	chr1_11037977_12037977
rs12122605	1.75262e-05	chr1_11037977_12037977
rs2247937	1.75116e-05	chr1_155516035_156516035
rs12076700	1.75013e-05	chr1_155516035_156516035
rs55764147	1.74969e-05	chr1_225288920_226288920
rs11486142	1.74911e-05	chr1_155516035_156516035
rs61968162	1.74809e-05	chr13_79488026_80488026
rs72856942	1.74782e-05	chr1_11037977_12037977
rs58554579	1.74452e-05	chr1_11037977_12037977
rs60005170	1.74343e-05	chr1_155516035_156516035
rs11585330	1.7421e-05	chr1_155516035_156516035
rs137980110	1.74136e-05	chr1_11037977_12037977
rs11588323	1.74124e-05	chr1_155516035_156516035
rs4845876	1.74122e-05	chr1_11037977_12037977
rs7521172	1.74113e-05	chr1_11037977_12037977
rs17409276	1.74089e-05	chr1_11037977_12037977
rs11123813	1.74043e-05	chr2_100076807_101533697
rs59714961	1.74026e-05	chr1_155516035_156516035
rs17037427	1.73993e-05	chr1_11037977_12037977
rs12039893	1.73991e-05	chr1_155516035_156516035
rs116828327	1.73988e-05	chr1_11037977_12037977
rs947660	1.73966e-05	chr1_155516035_156516035
rs6694271	1.73943e-05	chr1_11037977_12037977
rs3790455	1.73897e-05	chr1_155516035_156516035
rs11264403	1.73818e-05	chr1_155516035_156516035
rs114192875	1.73817e-05	chr1_155516035_156516035
rs10864494	1.73736e-05	chr1_11037977_12037977
rs2744832	1.73721e-05	chr1_11037977_12037977
rs4846004	1.73552e-05	chr1_11037977_12037977
rs36067555	1.73508e-05	chr1_11037977_12037977
rs4846069	1.73481e-05	chr1_11037977_12037977
rs12063564	1.73441e-05	chr1_155516035_156516035
rs12129467	1.73264e-05	chr1_11037977_12037977
rs1360958	1.73059e-05	chr1_225288920_226288920
rs4851258	1.72962e-05	chr2_100076807_101533697
rs67833942	1.72957e-05	chr3_75738495_76738495
rs11121822	1.72866e-05	chr1_11037977_12037977
rs114382761	1.72838e-05	chr1_155516035_156516035
rs148935687	1.72789e-05	chr1_155516035_156516035
rs1133398	1.72704e-05	chr1_11037977_12037977
rs78893952	1.72627e-05	chr1_11037977_12037977
rs59862925	1.72546e-05	chr1_11037977_12037977
rs116755477	1.7252e-05	chr1_155516035_156516035
rs10908470	1.72391e-05	chr1_155516035_156516035
rs11264488	1.72383e-05	chr1_155516035_156516035
rs1999594	1.7237e-05	chr1_11037977_12037977
rs115685211	1.72347e-05	chr1_155516035_156516035
rs3010231	1.72345e-05	chr1_11037977_12037977
rs12117032	1.72312e-05	chr1_11037977_12037977
rs10908489	1.72247e-05	chr1_155516035_156516035
rs55669209	1.72131e-05	chr1_155516035_156516035
rs55745020	1.72081e-05	chr1_155516035_156516035
rs6873712	1.72052e-05	chr5_59351527_61252953
rs11900482	1.71883e-05	chr2_100076807_101533697
rs2477973	1.71704e-05	chr1_155516035_156516035
rs1336480	1.71703e-05	chr1_225288920_226288920
rs2241107	1.71649e-05	chr1_155516035_156516035
rs4846076	1.71644e-05	chr1_11037977_12037977
rs79403246	1.71638e-05	chr1_155516035_156516035
rs4653429	1.71576e-05	chr1_225288920_226288920
rs11801879	1.71558e-05	chr1_11037977_12037977
rs11587027	1.71481e-05	chr1_155516035_156516035
rs1821826	1.71443e-05	chr2_100076807_101533697
rs3123025	1.71416e-05	chr1_155516035_156516035
rs1370353	1.71327e-05	chr2_100076807_101533697
rs12131289	1.71257e-05	chr1_155516035_156516035
rs12410368	1.71172e-05	chr1_11037977_12037977
rs12029695	1.71163e-05	chr1_155516035_156516035
rs10908506	1.71112e-05	chr1_155516035_156516035
rs9430210	1.7061e-05	chr1_11037977_12037977
rs7537765	1.70501e-05	chr1_11037977_12037977
rs12030427	1.70421e-05	chr1_11037977_12037977
rs877308	1.70398e-05	chr1_11037977_12037977
rs35818156	1.7035e-05	chr1_11037977_12037977
rs34175640	1.70151e-05	chr1_11037977_12037977
rs61296081	1.70113e-05	chr1_155516035_156516035
rs1171552	1.70105e-05	chr1_155516035_156516035
rs2309756	1.70008e-05	chr2_100076807_101533697
rs3790462	1.69975e-05	chr1_155516035_156516035
rs34117126	1.69868e-05	chr1_11037977_12037977
rs115149415	1.69769e-05	chr1_11037977_12037977
rs12095759	1.6971e-05	chr1_11037977_12037977
rs7527184	1.69589e-05	chr1_225288920_226288920
rs7520898	1.69559e-05	chr1_11037977_12037977
rs1556488	1.69511e-05	chr1_155516035_156516035
rs1171565	1.69493e-05	chr1_155516035_156516035
rs3101911	1.69448e-05	chr1_225288920_226288920
rs114896269	1.69405e-05	chr1_11037977_12037977
rs17070595	1.69373e-05	chr13_79488026_80488026
rs12987212	1.69179e-05	chr2_100076807_101533697
rs12987209	1.69179e-05	chr2_100076807_101533697
rs12125861	1.69076e-05	chr1_11037977_12037977
rs141206156	1.6906e-05	chr1_155516035_156516035
rs11264492	1.69033e-05	chr1_155516035_156516035
rs942964	1.69005e-05	chr1_155516035_156516035
rs11123812	1.6882e-05	chr2_100076807_101533697
rs57176983	1.68801e-05	chr1_11037977_12037977
rs7545014	1.68755e-05	chr1_11037977_12037977
rs75123785	1.687e-05	chr1_11037977_12037977
rs112524783	1.68657e-05	chr1_155516035_156516035
rs198384	1.68653e-05	chr1_11037977_12037977
rs116499377	1.68566e-05	chr1_11037977_12037977
rs142242917	1.68559e-05	chr1_225288920_226288920
rs822500	1.68551e-05	chr1_155516035_156516035
rs890177	1.68459e-05	chr4_151640226_153458338
rs2736607	1.68163e-05	chr1_155516035_156516035
rs3738591	1.68086e-05	chr1_155516035_156516035
rs2072499	1.67878e-05	chr1_155516035_156516035
rs75909850	1.67865e-05	chr1_11037977_12037977
rs2842877	1.67838e-05	chr1_155516035_156516035
rs2024626	1.67834e-05	chr1_11037977_12037977
rs12119565	1.67802e-05	chr1_155516035_156516035
rs574742772	1.67746e-05	chr1_11037977_12037977
rs61970583	1.67716e-05	chr13_79488026_80488026
rs10176782	1.67642e-05	chr2_100076807_101533697
rs10864489	1.67562e-05	chr1_11037977_12037977
rs7516708	1.67553e-05	chr1_11037977_12037977
rs6665662	1.67552e-05	chr1_11037977_12037977
rs10864506	1.67533e-05	chr1_11037977_12037977
rs57678332	1.67498e-05	chr1_11037977_12037977
rs4846071	1.67402e-05	chr1_11037977_12037977
rs11585523	1.6739e-05	chr1_155516035_156516035
rs2009095	1.67312e-05	chr2_100076807_101533697
rs12742241	1.6726e-05	chr1_11037977_12037977
rs189280903	1.67211e-05	chr1_155516035_156516035
rs74400372	1.67173e-05	chr1_155516035_156516035
rs822516	1.66965e-05	chr1_155516035_156516035
rs61388685	1.66771e-05	chr2_100076807_101533697
rs12723884	1.66729e-05	chr1_11037977_12037977
rs12358374	1.66634e-05	chr10_23811382_24811382
rs542203305	1.66576e-05	chr1_11037977_12037977
rs72870077	1.66423e-05	chr1_11037977_12037977
rs7597349	1.66408e-05	chr2_100076807_101533697
rs17036353	1.66364e-05	chr1_11037977_12037977
rs72470193	1.6622e-05	chr1_11037977_12037977
rs4845886	1.66078e-05	chr1_11037977_12037977
rs35871290	1.66029e-05	chr1_11037977_12037977
rs11121721	1.65945e-05	chr1_11037977_12037977
rs72856947	1.65853e-05	chr1_11037977_12037977
rs2065611	1.65758e-05	chr1_11037977_12037977
rs1749407	1.65731e-05	chr1_155516035_156516035
rs75801427	1.65712e-05	chr1_11037977_12037977
rs1821827	1.65711e-05	chr2_100076807_101533697
rs72856940	1.6571e-05	chr1_11037977_12037977
rs114004443	1.65662e-05	chr1_11037977_12037977
rs2273286	1.65585e-05	chr1_11037977_12037977
rs12048286	1.65567e-05	chr1_155516035_156516035
rs12058244	1.6551e-05	chr1_11037977_12037977
rs2336381	1.65477e-05	chr1_11037977_12037977
rs5066	1.65392e-05	chr1_11037977_12037977
rs60968503	1.65376e-05	chr1_11037977_12037977
rs12749498	1.65171e-05	chr1_11037977_12037977
rs2758614	1.65127e-05	chr1_155516035_156516035
rs11264491	1.65113e-05	chr1_155516035_156516035
rs146799053	1.6504e-05	chr1_11037977_12037977
rs79239594	1.65026e-05	chr1_11037977_12037977
rs2758608	1.6502e-05	chr1_155516035_156516035
rs12740629	1.64954e-05	chr1_155516035_156516035
rs12085006	1.64861e-05	chr1_11037977_12037977
rs72856930	1.64802e-05	chr1_11037977_12037977
rs516323	1.6472e-05	chr1_225288920_226288920
rs1171553	1.64673e-05	chr1_155516035_156516035
rs74116499	1.64651e-05	chr1_155516035_156516035
rs112089547	1.64536e-05	chr1_155516035_156516035
rs4846070	1.6448e-05	chr1_11037977_12037977
rs7554327	1.64479e-05	chr1_11037977_12037977
rs17383726	1.64456e-05	chr1_155516035_156516035
rs7522622	1.64452e-05	chr1_225288920_226288920
rs12036266	1.64361e-05	chr1_11037977_12037977
rs41307745	1.64348e-05	chr1_11037977_12037977
rs12122254	1.64294e-05	chr1_11037977_12037977
rs72871405	1.64125e-05	chr1_11037977_12037977
rs41275472	1.64025e-05	chr1_11037977_12037977
rs2300090	1.63976e-05	chr1_11037977_12037977
rs41275498	1.63945e-05	chr1_11037977_12037977
rs2064297	1.6391e-05	chr1_11037977_12037977
rs7555562	1.63823e-05	chr1_11037977_12037977
rs6658124	1.63679e-05	chr1_11037977_12037977
rs72638614	1.63664e-05	chr1_11037977_12037977
rs17387879	1.63621e-05	chr1_155516035_156516035
rs11121837	1.63581e-05	chr1_11037977_12037977
rs6700348	1.63563e-05	chr1_155516035_156516035
rs4653430	1.63553e-05	chr1_225288920_226288920
rs2143295	1.63553e-05	chr1_11037977_12037977
rs12569355	1.63505e-05	chr1_11037977_12037977
rs12134456	1.63466e-05	chr1_155516035_156516035
rs113013702	1.6338e-05	chr1_155516035_156516035
rs34552305	1.63358e-05	chr1_11037977_12037977
rs186125941	1.63349e-05	chr1_155516035_156516035
rs59565686	1.63315e-05	chr1_11037977_12037977
rs10864534	1.63303e-05	chr1_11037977_12037977
rs1749408	1.62991e-05	chr1_155516035_156516035
rs12124598	1.62871e-05	chr1_11037977_12037977
rs1171572	1.62856e-05	chr1_155516035_156516035
rs9430617	1.62805e-05	chr1_11037977_12037977
rs12030596	1.62778e-05	chr1_155516035_156516035
rs112580817	1.62714e-05	chr1_155516035_156516035
rs12131479	1.6271e-05	chr1_155516035_156516035
rs78261031	1.62707e-05	chr1_155516035_156516035
rs35307526	1.62701e-05	chr1_11037977_12037977
rs6691151	1.62663e-05	chr1_155516035_156516035
rs111956988	1.62593e-05	chr1_11037977_12037977
rs1128059	1.62533e-05	chr1_11037977_12037977
rs12143887	1.62512e-05	chr1_11037977_12037977
rs17036414	1.62466e-05	chr1_11037977_12037977
rs12142522	1.62439e-05	chr1_11037977_12037977
rs12123921	1.6232e-05	chr1_11037977_12037977
rs12569206	1.62221e-05	chr1_155516035_156516035
rs12130110	1.62177e-05	chr1_11037977_12037977
rs12138758	1.62147e-05	chr1_11037977_12037977
rs528141315	1.62147e-05	chr1_155516035_156516035
rs12117898	1.62071e-05	chr1_11037977_12037977
rs181765463	1.62025e-05	chr1_155516035_156516035
rs10167029	1.62007e-05	chr2_100076807_101533697
rs10185059	1.61949e-05	chr2_100076807_101533697
rs72708247	1.619e-05	chr1_155516035_156516035
rs6700679	1.6185e-05	chr1_155516035_156516035
rs1925951	1.61826e-05	chr1_155516035_156516035
rs113604121	1.61803e-05	chr1_11037977_12037977
rs2379147	1.61781e-05	chr1_11037977_12037977
rs10185510	1.61717e-05	chr2_100076807_101533697
rs56079238	1.6162e-05	chr1_155516035_156516035
rs72869709	1.61586e-05	chr1_11037977_12037977
rs33999366	1.61523e-05	chr1_11037977_12037977
rs11264380	1.61482e-05	chr1_155516035_156516035
rs11123810	1.61423e-05	chr2_100076807_101533697
rs2764408	1.61076e-05	chr1_155516035_156516035
rs12723707	1.61062e-05	chr1_11037977_12037977
rs4653636	1.60973e-05	chr1_225288920_226288920
rs2256704	1.60947e-05	chr1_155516035_156516035
rs17036297	1.6085e-05	chr1_11037977_12037977
rs2274319	1.6066e-05	chr1_155516035_156516035
rs151322416	1.60439e-05	chr2_100076807_101533697
rs4845864	1.60431e-05	chr1_11037977_12037977
rs78142404	1.60415e-05	chr1_11037977_12037977
rs7512822	1.60328e-05	chr1_11037977_12037977
rs3913657	1.60311e-05	chr1_225288920_226288920
rs17036458	1.60084e-05	chr1_11037977_12037977
rs113754521	1.6004e-05	chr1_155516035_156516035
rs199956769	1.5993e-05	chr1_155516035_156516035
rs10864491	1.59826e-05	chr1_11037977_12037977
rs4661041	1.59707e-05	chr1_155516035_156516035
rs4846074	1.59704e-05	chr1_11037977_12037977
rs59922392	1.59616e-05	chr1_155516035_156516035
rs34372695	1.59556e-05	chr1_155516035_156516035
rs12131652	1.59553e-05	chr1_11037977_12037977
rs115337677	1.59499e-05	chr1_155516035_156516035
rs528000664	1.59402e-05	chr1_11037977_12037977
rs114923062	1.59326e-05	chr1_11037977_12037977
rs4335380	1.59316e-05	chr1_11037977_12037977
rs112398734	1.59206e-05	chr1_155516035_156516035
rs12144188	1.59204e-05	chr1_11037977_12037977
rs2038132	1.59194e-05	chr1_11037977_12037977
rs12568861	1.59045e-05	chr1_155516035_156516035
rs12754681	1.58977e-05	chr1_11037977_12037977
rs113551358	1.58886e-05	chr1_11037977_12037977
rs12136718	1.58881e-05	chr1_155516035_156516035
rs532534604	1.58834e-05	chr1_11037977_12037977
rs139036335	1.58817e-05	chr1_11037977_12037977
rs146413101	1.58725e-05	chr1_11037977_12037977
rs4851257	1.58696e-05	chr2_100076807_101533697
rs12239871	1.5869e-05	chr1_155516035_156516035
rs11121788	1.58523e-05	chr1_11037977_12037977
rs12143364	1.58462e-05	chr1_11037977_12037977
rs139262209	1.58438e-05	chr1_155516035_156516035
rs12121344	1.58281e-05	chr1_11037977_12037977
rs139932136	1.58128e-05	chr1_155516035_156516035
rs2273337	1.5808e-05	chr1_11037977_12037977
rs12744757	1.57868e-05	chr1_11037977_12037977
rs72636804	1.57842e-05	chr1_11037977_12037977
rs56190030	1.57833e-05	chr1_11037977_12037977
rs10061858	1.57698e-05	chr5_142926117_145001151
rs12043045	1.57641e-05	chr1_11037977_12037977
rs17036427	1.57635e-05	chr1_11037977_12037977
rs8179271	1.57475e-05	chr1_155516035_156516035
rs143882115	1.57336e-05	chr1_11037977_12037977
rs144662222	1.57248e-05	chr1_11037977_12037977
rs10828583	1.57163e-05	chr10_23811382_24811382
rs10779761	1.57073e-05	chr1_11037977_12037977
rs12086882	1.57047e-05	chr1_11037977_12037977
rs2336380	1.56952e-05	chr1_11037977_12037977
rs1171573	1.56911e-05	chr1_155516035_156516035
rs185527963	1.56883e-05	chr1_155516035_156516035
rs12403277	1.56881e-05	chr1_11037977_12037977
rs3856147	1.56861e-05	chr1_225288920_226288920
rs112649098	1.56815e-05	chr1_11037977_12037977
rs12563343	1.56772e-05	chr1_11037977_12037977
rs1171559	1.56686e-05	chr1_155516035_156516035
rs12136856	1.56666e-05	chr1_155516035_156516035
rs7548473	1.56508e-05	chr1_225288920_226288920
rs116480793	1.565e-05	chr1_155516035_156516035
rs74225573	1.56494e-05	chr1_11037977_12037977
rs12057254	1.56436e-05	chr1_11037977_12037977
rs74518895	1.56377e-05	chr1_11037977_12037977
rs10477889	1.56307e-05	chr5_106935102_107935102
rs12756891	1.56267e-05	chr1_11037977_12037977
rs142684197	1.56232e-05	chr1_155516035_156516035
rs7518827	1.56229e-05	chr1_11037977_12037977
rs10864529	1.56216e-05	chr1_11037977_12037977
rs117327356	1.5619e-05	chr1_11037977_12037977
rs114800548	1.56122e-05	chr1_155516035_156516035
rs145728345	1.56059e-05	chr1_155516035_156516035
rs10864509	1.55892e-05	chr1_11037977_12037977
rs113124929	1.5585e-05	chr1_11037977_12037977
rs112467639	1.55798e-05	chr1_11037977_12037977
rs2890085	1.55742e-05	chr1_11037977_12037977
rs74229292	1.55702e-05	chr1_155516035_156516035
rs78839407	1.55661e-05	chr1_11037977_12037977
rs148672728	1.55583e-05	chr1_11037977_12037977
rs72860262	1.55583e-05	chr1_11037977_12037977
rs12712077	1.55483e-05	chr2_100076807_101533697
rs12407951	1.5547e-05	chr1_11037977_12037977
rs2666826	1.55457e-05	chr1_155516035_156516035
rs12063072	1.55451e-05	chr1_155516035_156516035
rs12084217	1.55392e-05	chr1_155516035_156516035
rs35044707	1.55382e-05	chr1_155516035_156516035
rs12030277	1.55362e-05	chr1_225288920_226288920
rs2536	1.55342e-05	chr1_11037977_12037977
rs4073575	1.55198e-05	chr1_11037977_12037977
rs45603435	1.55174e-05	chr1_11037977_12037977
rs45440501	1.55103e-05	chr1_225288920_226288920
rs114882556	1.55096e-05	chr1_11037977_12037977
rs79171074	1.54959e-05	chr1_11037977_12037977
rs116278259	1.5492e-05	chr1_11037977_12037977
rs72636847	1.54902e-05	chr1_11037977_12037977
rs72871484	1.54836e-05	chr1_11037977_12037977
rs57056972	1.54828e-05	chr1_155516035_156516035
rs10864536	1.54825e-05	chr1_11037977_12037977
rs7534339	1.54819e-05	chr1_155516035_156516035
rs2274316	1.54801e-05	chr1_155516035_156516035
rs146838972	1.54789e-05	chr1_11037977_12037977
rs76808434	1.54746e-05	chr1_155516035_156516035
rs6677946	1.54733e-05	chr1_11037977_12037977
rs7609179	1.54681e-05	chr2_100076807_101533697
rs2817644	1.5468e-05	chr1_11037977_12037977
rs2272982	1.54525e-05	chr1_11037977_12037977
rs11121809	1.54435e-05	chr1_11037977_12037977
rs7535158	1.54355e-05	chr1_155516035_156516035
rs75964194	1.54349e-05	chr1_11037977_12037977
rs113487506	1.54319e-05	chr1_155516035_156516035
rs4492637	1.54266e-05	chr1_11037977_12037977
rs147029491	1.5423e-05	chr1_11037977_12037977
rs148665588	1.54196e-05	chr1_155516035_156516035
rs17036449	1.54133e-05	chr1_11037977_12037977
rs2379135	1.54074e-05	chr1_11037977_12037977
rs79511994	1.54005e-05	chr1_11037977_12037977
rs1879121	1.53817e-05	chr2_100076807_101533697
rs7543258	1.53763e-05	chr1_11037977_12037977
rs151297021	1.53759e-05	chr1_11037977_12037977
rs12041072	1.53688e-05	chr1_225288920_226288920
rs822503	1.53644e-05	chr1_155516035_156516035
rs62154482	1.53567e-05	chr2_100076807_101533697
rs915015	1.53519e-05	chr1_11037977_12037977
rs115200534	1.535e-05	chr2_100076807_101533697
rs2143296	1.53461e-05	chr1_11037977_12037977
rs12045158	1.53241e-05	chr1_11037977_12037977
rs17036304	1.53183e-05	chr1_11037977_12037977
rs72860256	1.53085e-05	chr1_11037977_12037977
rs138770160	1.53009e-05	chr1_155516035_156516035
rs144069283	1.52994e-05	chr1_11037977_12037977
rs12724129	1.52972e-05	chr1_11037977_12037977
rs112818343	1.52875e-05	chr1_11037977_12037977
rs138393652	1.5284e-05	chr4_151640226_153458338
rs2982377	1.5281e-05	chr1_11037977_12037977
rs11264483	1.5274e-05	chr1_155516035_156516035
rs499385	1.52677e-05	chr1_225288920_226288920
rs10864492	1.52671e-05	chr1_11037977_12037977
rs77347421	1.52665e-05	chr1_155516035_156516035
rs2235658	1.52583e-05	chr1_11037977_12037977
rs2758612	1.52548e-05	chr1_155516035_156516035
rs74119903	1.52547e-05	chr1_155516035_156516035
rs11121838	1.52521e-05	chr1_11037977_12037977
rs113869131	1.52402e-05	chr1_155516035_156516035
rs12092661	1.52387e-05	chr1_11037977_12037977
rs17875959	1.52367e-05	chr1_11037977_12037977
rs10864508	1.52357e-05	chr1_11037977_12037977
rs17875957	1.52316e-05	chr1_11037977_12037977
rs111283030	1.52268e-05	chr1_11037977_12037977
rs12144048	1.52226e-05	chr1_11037977_12037977
rs112004281	1.5221e-05	chr1_155516035_156516035
rs7539455	1.52171e-05	chr1_11037977_12037977
rs7552953	1.52169e-05	chr1_225288920_226288920
rs17036445	1.52155e-05	chr1_11037977_12037977
rs111461849	1.52066e-05	chr1_155516035_156516035
rs4851261	1.52063e-05	chr2_100076807_101533697
rs2006302	1.52025e-05	chr1_155516035_156516035
rs17036539	1.51901e-05	chr1_11037977_12037977
rs747862	1.51826e-05	chr1_11037977_12037977
rs12562952	1.51777e-05	chr1_11037977_12037977
rs12121227	1.51622e-05	chr1_11037977_12037977
rs12712071	1.51484e-05	chr2_100076807_101533697
rs11809690	1.51352e-05	chr1_155516035_156516035
rs55675376	1.51305e-05	chr1_155516035_156516035
rs822506	1.51162e-05	chr1_155516035_156516035
rs41274512	1.51149e-05	chr1_11037977_12037977
rs2817627	1.51073e-05	chr1_11037977_12037977
rs6666974	1.51025e-05	chr1_155516035_156516035
rs2755094	1.50976e-05	chr1_225288920_226288920
rs12032942	1.50962e-05	chr1_225288920_226288920
rs7536925	1.50941e-05	chr1_225288920_226288920
rs72636845	1.50917e-05	chr1_11037977_12037977
rs2273127	1.50906e-05	chr1_11037977_12037977
rs113134681	1.50905e-05	chr1_155516035_156516035
rs11899489	1.50864e-05	chr2_100076807_101533697
rs11690905	1.5085e-05	chr2_100076807_101533697
rs116652082	1.50818e-05	chr1_11037977_12037977
rs61775591	1.50792e-05	chr1_11037977_12037977
rs12564559	1.50758e-05	chr1_11037977_12037977
rs12121163	1.50749e-05	chr1_11037977_12037977
rs4075033	1.50729e-05	chr1_11037977_12037977
rs12145119	1.50698e-05	chr1_11037977_12037977
rs2540168	1.50639e-05	chr1_155516035_156516035
rs10746496	1.50593e-05	chr1_11037977_12037977
rs1115910	1.50552e-05	chr2_100076807_101533697
rs12141008	1.50539e-05	chr1_11037977_12037977
rs116094923	1.50518e-05	chr1_11037977_12037977
rs17036416	1.50504e-05	chr1_11037977_12037977
rs140436377	1.50501e-05	chr1_11037977_12037977
rs114698925	1.50485e-05	chr1_11037977_12037977
rs71647011	1.50398e-05	chr1_11037977_12037977
rs17875961	1.5034e-05	chr1_11037977_12037977
rs2064614	1.50335e-05	chr1_11037977_12037977
rs114950053	1.5033e-05	chr1_11037977_12037977
rs191637219	1.5032e-05	chr1_11037977_12037977
rs10908507	1.50261e-05	chr1_155516035_156516035
rs6700751	1.50136e-05	chr1_155516035_156516035
rs6685318	1.50119e-05	chr1_11037977_12037977
rs2745296	1.50106e-05	chr1_11037977_12037977
rs348192	1.50098e-05	chr1_155516035_156516035
rs9660570	1.50017e-05	chr1_11037977_12037977
rs56276404	1.49954e-05	chr1_155516035_156516035
rs146093379	1.49948e-05	chr1_11037977_12037977
rs75712540	1.49874e-05	chr1_11037977_12037977
rs181097905	1.49816e-05	chr1_155516035_156516035
rs12562784	1.49769e-05	chr1_11037977_12037977
rs75004255	1.49702e-05	chr1_155516035_156516035
rs139323066	1.49669e-05	chr1_11037977_12037977
rs1989275	1.49609e-05	chr1_11037977_12037977
rs3856157	1.49596e-05	chr1_225288920_226288920
rs56396025	1.49593e-05	chr1_155516035_156516035
rs7542773	1.49563e-05	chr1_11037977_12037977
rs2485471	1.4953e-05	chr1_155516035_156516035
rs71630614	1.49486e-05	chr1_155516035_156516035
rs145239039	1.49475e-05	chr1_11037977_12037977
rs12137285	1.49421e-05	chr1_11037977_12037977
rs552106	1.49391e-05	chr1_225288920_226288920
rs114911624	1.49389e-05	chr1_155516035_156516035
rs6714788	1.4933e-05	chr2_100076807_101533697
rs72640301	1.49252e-05	chr1_11037977_12037977
rs11121812	1.49248e-05	chr1_11037977_12037977
rs112145252	1.49174e-05	chr1_11037977_12037977
rs115189622	1.49163e-05	chr1_11037977_12037977
rs76102184	1.49137e-05	chr1_155516035_156516035
rs17229284	1.49069e-05	chr1_11037977_12037977
rs4846063	1.49068e-05	chr1_11037977_12037977
rs72871468	1.49061e-05	chr1_11037977_12037977
rs72641009	1.49017e-05	chr1_11037977_12037977
rs12145341	1.49016e-05	chr1_11037977_12037977
rs11583438	1.49005e-05	chr1_155516035_156516035
rs2336371	1.48927e-05	chr1_11037977_12037977
rs4971064	1.48862e-05	chr1_155516035_156516035
rs17036421	1.48851e-05	chr1_11037977_12037977
rs2175388	1.48767e-05	chr1_155516035_156516035
rs2275526	1.48677e-05	chr1_11037977_12037977
rs113072664	1.48633e-05	chr1_155516035_156516035
rs138581811	1.4859e-05	chr1_11037977_12037977
rs115723174	1.4858e-05	chr1_11037977_12037977
rs7521292	1.4848e-05	chr1_155516035_156516035
rs752640	1.48415e-05	chr1_155516035_156516035
rs17521900	1.4841e-05	chr1_225288920_226288920
rs35457745	1.484e-05	chr1_11037977_12037977
rs111318492	1.48342e-05	chr1_11037977_12037977
rs1171576	1.48341e-05	chr1_155516035_156516035
rs4971106	1.48335e-05	chr1_155516035_156516035
rs78962329	1.48333e-05	chr1_11037977_12037977
rs9430627	1.48254e-05	chr1_11037977_12037977
rs56182507	1.482e-05	chr1_11037977_12037977
rs113019059	1.48186e-05	chr1_155516035_156516035
rs11264452	1.47972e-05	chr1_155516035_156516035
rs112991345	1.47908e-05	chr1_11037977_12037977
rs73001021	1.47901e-05	chr1_155516035_156516035
rs2077480	1.47781e-05	chr1_11037977_12037977
rs111270865	1.47776e-05	chr1_11037977_12037977
rs111324936	1.47705e-05	chr1_155516035_156516035
rs28574887	1.4769e-05	chr1_155516035_156516035
rs150735235	1.47667e-05	chr1_155516035_156516035
rs4641304	1.47643e-05	chr1_155516035_156516035
rs7415914	1.47643e-05	chr1_11037977_12037977
rs113102681	1.47592e-05	chr1_155516035_156516035
rs1318408	1.47561e-05	chr1_11037977_12037977
rs8142140	1.47536e-05	chr22_50601899_51601899
rs732362	1.47533e-05	chr1_155516035_156516035
rs17036331	1.4748e-05	chr1_11037977_12037977
rs2076658	1.4741e-05	chr1_11037977_12037977
rs61047802	1.47319e-05	chr1_11037977_12037977
rs75160483	1.47309e-05	chr1_155516035_156516035
rs11121697	1.47276e-05	chr1_11037977_12037977
rs12143172	1.47234e-05	chr1_11037977_12037977
rs112155380	1.47208e-05	chr1_155516035_156516035
rs61462713	1.47185e-05	chr1_155516035_156516035
rs12133688	1.47181e-05	chr1_11037977_12037977
rs16837063	1.46936e-05	chr1_155516035_156516035
rs72871479	1.46902e-05	chr1_11037977_12037977
rs10864493	1.46879e-05	chr1_11037977_12037977
rs17235682	1.46718e-05	chr1_11037977_12037977
rs72871470	1.46659e-05	chr1_11037977_12037977
rs2273338	1.46629e-05	chr1_11037977_12037977
rs12092734	1.46546e-05	chr1_11037977_12037977
rs17875977	1.46508e-05	chr1_11037977_12037977
rs76466524	1.46481e-05	chr1_155516035_156516035
rs56074814	1.46465e-05	chr1_11037977_12037977
rs58667988	1.46459e-05	chr1_11037977_12037977
rs2540171	1.46455e-05	chr1_155516035_156516035
rs1171571	1.46425e-05	chr1_155516035_156516035
rs17552387	1.46401e-05	chr1_11037977_12037977
rs80228156	1.46379e-05	chr1_155516035_156516035
rs17875916	1.46305e-05	chr1_11037977_12037977
rs2853646	1.46271e-05	chr1_155516035_156516035
rs13376235	1.46239e-05	chr1_155516035_156516035
rs79075972	1.46218e-05	chr1_155516035_156516035
rs76838616	1.46105e-05	chr1_155516035_156516035
rs822519	1.46085e-05	chr1_155516035_156516035
rs954916	1.46044e-05	chr1_155516035_156516035
rs72871498	1.46041e-05	chr1_11037977_12037977
rs56758819	1.45964e-05	chr1_155516035_156516035
rs9730417	1.4596e-05	chr1_11037977_12037977
rs74649884	1.45952e-05	chr1_11037977_12037977
rs6668659	1.4585e-05	chr1_11037977_12037977
rs12133655	1.45843e-05	chr1_11037977_12037977
rs111982496	1.45842e-05	chr1_155516035_156516035
rs4846062	1.45832e-05	chr1_11037977_12037977
rs12136339	1.4581e-05	chr1_11037977_12037977
rs61968196	1.45808e-05	chr13_79488026_80488026
rs12567119	1.45689e-05	chr1_11037977_12037977
rs1962247	1.45642e-05	chr1_155516035_156516035
rs4661146	1.45625e-05	chr1_155516035_156516035
rs2594310	1.45625e-05	chr1_11037977_12037977
rs72871462	1.45551e-05	chr1_11037977_12037977
rs76659389	1.4549e-05	chr1_155516035_156516035
rs12118686	1.45482e-05	chr1_11037977_12037977
rs4483414	1.45391e-05	chr1_11037977_12037977
rs76578489	1.45367e-05	chr1_11037977_12037977
rs200552460	1.45347e-05	chr10_23811382_24811382
rs17229291	1.45289e-05	chr1_11037977_12037977
rs80179066	1.4527e-05	chr1_155516035_156516035
rs76686938	1.45252e-05	chr1_155516035_156516035
rs17036418	1.45243e-05	chr1_11037977_12037977
rs12118754	1.45128e-05	chr1_11037977_12037977
rs59791187	1.451e-05	chr1_155516035_156516035
rs115588772	1.45074e-05	chr1_11037977_12037977
rs2842880	1.45062e-05	chr1_155516035_156516035
rs13374129	1.45056e-05	chr1_155516035_156516035
rs7554547	1.4502e-05	chr1_11037977_12037977
rs73006728	1.44979e-05	chr1_155516035_156516035
rs926271	1.44943e-05	chr1_11037977_12037977
rs78146996	1.44905e-05	chr1_11037977_12037977
rs6540978	1.44825e-05	chr1_11037977_12037977
rs72870088	1.44811e-05	chr1_11037977_12037977
rs6657410	1.4481e-05	chr1_11037977_12037977
rs113825194	1.44804e-05	chr1_155516035_156516035
rs79161612	1.44766e-05	chr1_155516035_156516035
rs147822223	1.44661e-05	chr1_155516035_156516035
rs77735559	1.44659e-05	chr1_155516035_156516035
rs111549728	1.44642e-05	chr3_75738495_76738495
rs12039851	1.44608e-05	chr1_155516035_156516035
rs12122675	1.44562e-05	chr1_11037977_12037977
rs80112965	1.44326e-05	chr1_11037977_12037977
rs11121789	1.44299e-05	chr1_11037977_12037977
rs141900701	1.44299e-05	chr1_155516035_156516035
rs2769693	1.44271e-05	chr1_225288920_226288920
rs149567850	1.4423e-05	chr1_11037977_12037977
rs12145459	1.44176e-05	chr1_11037977_12037977
rs112306930	1.44146e-05	chr1_11037977_12037977
rs10864504	1.44024e-05	chr1_11037977_12037977
rs2878372	1.43965e-05	chr1_11037977_12037977
rs17036441	1.43918e-05	chr1_11037977_12037977
rs57071506	1.43917e-05	chr1_11037977_12037977
rs4534388	1.43914e-05	chr1_11037977_12037977
rs12124353	1.43856e-05	chr1_225288920_226288920
rs113290819	1.43826e-05	chr1_155516035_156516035
rs116197832	1.4377e-05	chr1_155516035_156516035
rs36026386	1.43676e-05	chr2_100076807_101533697
rs145265886	1.4366e-05	chr1_11037977_12037977
rs12133922	1.43631e-05	chr1_11037977_12037977
rs57278626	1.43625e-05	chr1_11037977_12037977
rs2878680	1.43623e-05	chr1_11037977_12037977
rs72706163	1.43601e-05	chr1_155516035_156516035
rs10492975	1.43555e-05	chr1_11037977_12037977
rs12034678	1.43552e-05	chr1_11037977_12037977
rs75017191	1.43536e-05	chr1_155516035_156516035
rs59443781	1.43517e-05	chr1_11037977_12037977
rs72866404	1.43419e-05	chr1_11037977_12037977
rs11121700	1.43407e-05	chr1_11037977_12037977
rs61773880	1.43391e-05	chr1_11037977_12037977
rs7539934	1.4339e-05	chr1_11037977_12037977
rs142959258	1.43328e-05	chr1_155516035_156516035
rs74607679	1.43288e-05	chr1_11037977_12037977
rs73006722	1.43228e-05	chr1_155516035_156516035
rs7554299	1.43128e-05	chr1_155516035_156516035
rs11123814	1.43068e-05	chr2_100076807_101533697
rs6419479	1.43013e-05	chr1_11037977_12037977
rs12143751	1.43008e-05	chr1_11037977_12037977
rs12142212	1.42965e-05	chr1_11037977_12037977
rs17037390	1.42963e-05	chr1_11037977_12037977
rs12131787	1.42951e-05	chr1_11037977_12037977
rs111667027	1.42949e-05	chr1_155516035_156516035
rs4483416	1.4291e-05	chr1_11037977_12037977
rs4845888	1.42897e-05	chr1_11037977_12037977
rs60695846	1.42861e-05	chr3_180920180_181920180
rs2233006	1.42838e-05	chr1_11037977_12037977
rs6668419	1.42794e-05	chr1_155516035_156516035
rs12121866	1.4274e-05	chr1_11037977_12037977
rs111738962	1.42698e-05	chr1_155516035_156516035
rs74327053	1.42652e-05	chr1_155516035_156516035
rs74597935	1.4256e-05	chr1_155516035_156516035
rs76603090	1.42532e-05	chr1_11037977_12037977
rs2993665	1.42514e-05	chr1_11037977_12037977
rs79657952	1.42369e-05	chr1_155516035_156516035
rs1171665	1.4226e-05	chr1_155516035_156516035
rs4971065	1.42257e-05	chr1_155516035_156516035
rs41265025	1.42211e-05	chr1_155516035_156516035
rs79398623	1.42191e-05	chr1_11037977_12037977
rs11264402	1.42089e-05	chr1_155516035_156516035
rs80115265	1.42075e-05	chr1_155516035_156516035
rs112294374	1.42018e-05	chr1_155516035_156516035
rs12124629	1.42003e-05	chr1_11037977_12037977
rs78102922	1.42001e-05	chr1_11037977_12037977
rs74965833	1.41936e-05	chr1_155516035_156516035
rs2736609	1.41931e-05	chr1_155516035_156516035
rs13376121	1.418e-05	chr1_155516035_156516035
rs112293774	1.41751e-05	chr1_155516035_156516035
rs2296375	1.41706e-05	chr1_155516035_156516035
rs1821828	1.41694e-05	chr2_100076807_101533697
rs1171574	1.41671e-05	chr1_155516035_156516035
rs9931989	1.41499e-05	chr16_28371860_29371860
rs2275525	1.41475e-05	chr1_11037977_12037977
rs3893032	1.41387e-05	chr1_225288920_226288920
rs111481680	1.41366e-05	chr1_11037977_12037977
rs113095355	1.41364e-05	chr1_155516035_156516035
rs2946597	1.41301e-05	chr2_100076807_101533697
rs12743253	1.41218e-05	chr1_11037977_12037977
rs759330	1.41163e-05	chr1_155516035_156516035
rs3753237	1.41162e-05	chr1_11037977_12037977
rs4851351	1.41155e-05	chr2_100076807_101533697
rs45533333	1.41132e-05	chr1_11037977_12037977
rs147323179	1.41065e-05	chr1_11037977_12037977
rs4846060	1.41038e-05	chr1_11037977_12037977
rs3737611	1.41005e-05	chr1_11037977_12037977
rs12742984	1.40995e-05	chr1_11037977_12037977
rs77977468	1.4096e-05	chr1_11037977_12037977
rs3737620	1.40934e-05	chr1_11037977_12037977
rs7582731	1.40861e-05	chr2_100076807_101533697
rs41265023	1.40832e-05	chr1_155516035_156516035
rs13185783	1.40805e-05	chr5_59351527_61252953
rs11121701	1.40762e-05	chr1_11037977_12037977
rs115775964	1.40683e-05	chr1_11037977_12037977
rs72856951	1.40637e-05	chr1_11037977_12037977
rs3767300	1.40616e-05	chr1_11037977_12037977
rs2275942	1.40556e-05	chr1_11037977_12037977
rs12117235	1.40553e-05	chr1_11037977_12037977
rs12116957	1.40536e-05	chr1_11037977_12037977
rs193140797	1.405e-05	chr1_11037977_12037977
rs61523760	1.40479e-05	chr1_155516035_156516035
rs114104766	1.40435e-05	chr1_11037977_12037977
rs10159458	1.40427e-05	chr1_11037977_12037977
rs77193447	1.404e-05	chr1_11037977_12037977
rs191456819	1.40371e-05	chr1_11037977_12037977
rs12758945	1.40369e-05	chr1_155516035_156516035
rs2275522	1.4033e-05	chr1_11037977_12037977
rs12118640	1.40262e-05	chr1_11037977_12037977
rs75461795	1.40258e-05	chr1_11037977_12037977
rs77478131	1.40219e-05	chr1_11037977_12037977
rs11121760	1.40213e-05	chr1_11037977_12037977
rs10779756	1.4018e-05	chr1_11037977_12037977
rs12125835	1.4011e-05	chr1_11037977_12037977
rs549596	1.40078e-05	chr1_11037977_12037977
rs11121729	1.40037e-05	chr1_11037977_12037977
rs116727169	1.40017e-05	chr1_155516035_156516035
rs12119863	1.40007e-05	chr1_11037977_12037977
rs41274498	1.39998e-05	chr1_11037977_12037977
rs12143337	1.39932e-05	chr1_155516035_156516035
rs143298504	1.39906e-05	chr1_11037977_12037977
rs11583740	1.39887e-05	chr1_11037977_12037977
rs10908505	1.39883e-05	chr1_155516035_156516035
rs877307	1.39876e-05	chr1_11037977_12037977
rs113904925	1.39851e-05	chr1_11037977_12037977
rs11264494	1.39833e-05	chr1_155516035_156516035
rs143276041	1.3983e-05	chr1_11037977_12037977
rs12058004	1.39783e-05	chr1_155516035_156516035
rs3010225	1.39769e-05	chr1_11037977_12037977
rs1962065	1.39701e-05	chr1_155516035_156516035
rs3117062	1.39646e-05	chr1_11037977_12037977
rs2038131	1.39591e-05	chr1_11037977_12037977
rs112343005	1.39576e-05	chr1_155516035_156516035
rs6700693	1.39575e-05	chr1_155516035_156516035
rs17036461	1.39548e-05	chr1_11037977_12037977
rs1050316	1.39507e-05	chr1_155516035_156516035
rs2744838	1.39494e-05	chr1_11037977_12037977
rs2745283	1.39486e-05	chr1_11037977_12037977
rs7526128	1.3948e-05	chr1_11037977_12037977
rs115020564	1.39423e-05	chr1_155516035_156516035
rs41264969	1.39403e-05	chr1_155516035_156516035
rs12142442	1.3931e-05	chr1_11037977_12037977
rs12118083	1.39286e-05	chr1_11037977_12037977
rs79002595	1.3928e-05	chr1_11037977_12037977
rs77199539	1.39271e-05	chr1_155516035_156516035
rs113607672	1.39233e-05	chr1_155516035_156516035
rs16837037	1.39184e-05	chr1_155516035_156516035
rs10779767	1.39176e-05	chr1_11037977_12037977
rs746505	1.39171e-05	chr1_155516035_156516035
rs12565635	1.39063e-05	chr1_11037977_12037977
rs2745294	1.39047e-05	chr1_11037977_12037977
rs4612618	1.3904e-05	chr1_155516035_156516035
rs148794484	1.38962e-05	chr1_155516035_156516035
rs17235598	1.38871e-05	chr1_11037977_12037977
rs145469852	1.38797e-05	chr1_11037977_12037977
rs822501	1.38793e-05	chr1_155516035_156516035
rs2817613	1.38767e-05	chr1_11037977_12037977
rs3737618	1.3875e-05	chr1_11037977_12037977
rs7414943	1.3874e-05	chr1_11037977_12037977
rs554472987	1.38712e-05	chr1_11037977_12037977
rs566269017	1.38712e-05	chr1_11037977_12037977
rs56277955	1.38695e-05	chr1_11037977_12037977
rs12117270	1.38686e-05	chr1_11037977_12037977
rs111768582	1.38665e-05	chr1_11037977_12037977
rs111748006	1.38662e-05	chr1_11037977_12037977
rs113516516	1.38588e-05	chr1_155516035_156516035
rs12141791	1.38453e-05	chr1_155516035_156516035
rs2273339	1.38444e-05	chr1_11037977_12037977
rs58092895	1.38381e-05	chr1_11037977_12037977
rs143313487	1.38309e-05	chr1_155516035_156516035
rs2336378	1.38221e-05	chr1_11037977_12037977
rs12089817	1.38203e-05	chr1_11037977_12037977
rs4933	1.38189e-05	chr1_155516035_156516035
rs34246601	1.38148e-05	chr1_11037977_12037977
rs28653480	1.38137e-05	chr1_155516035_156516035
rs12126128	1.37987e-05	chr1_155516035_156516035
rs116143589	1.37978e-05	chr1_155516035_156516035
rs2003655	1.37942e-05	chr1_11037977_12037977
rs34228076	1.37923e-05	chr1_155516035_156516035
rs35900033	1.37921e-05	chr1_11037977_12037977
rs17235633	1.37897e-05	chr1_11037977_12037977
rs35374730	1.37805e-05	chr1_155516035_156516035
rs144492956	1.37764e-05	chr1_155516035_156516035
rs78271920	1.37726e-05	chr1_11037977_12037977
rs77217608	1.37703e-05	chr1_11037977_12037977
rs7525722	1.37699e-05	chr1_155516035_156516035
rs2842868	1.37653e-05	chr1_155516035_156516035
rs12129869	1.37653e-05	chr1_11037977_12037977
rs11121800	1.3765e-05	chr1_11037977_12037977
rs111432674	1.37643e-05	chr1_155516035_156516035
rs7524721	1.37637e-05	chr1_11037977_12037977
rs11121808	1.37623e-05	chr1_11037977_12037977
rs61054790	1.37589e-05	chr1_11037977_12037977
rs6662190	1.37542e-05	chr1_11037977_12037977
rs79168601	1.3741e-05	chr13_79488026_80488026
rs2758609	1.37398e-05	chr1_155516035_156516035
rs11264455	1.37397e-05	chr1_155516035_156516035
rs186359129	1.37392e-05	chr1_155516035_156516035
rs182224852	1.37376e-05	chr1_11037977_12037977
rs17235654	1.37363e-05	chr1_11037977_12037977
rs3730379	1.37356e-05	chr1_11037977_12037977
rs2379133	1.37343e-05	chr1_11037977_12037977
rs6670474	1.37292e-05	chr1_11037977_12037977
rs61751626	1.37288e-05	chr1_155516035_156516035
rs139468374	1.37236e-05	chr1_155516035_156516035
rs12137491	1.37232e-05	chr1_11037977_12037977
rs12140947	1.37228e-05	chr1_11037977_12037977
rs80057811	1.37149e-05	chr1_11037977_12037977
rs2379136	1.37144e-05	chr1_11037977_12037977
rs138194389	1.37143e-05	chr1_11037977_12037977
rs12354299	1.37105e-05	chr1_11037977_12037977
rs6540972	1.37079e-05	chr1_11037977_12037977
rs2241109	1.37007e-05	chr1_155516035_156516035
rs12136825	1.36987e-05	chr1_11037977_12037977
rs145867835	1.36935e-05	chr1_11037977_12037977
rs191533912	1.36916e-05	chr1_155516035_156516035
rs62154487	1.36869e-05	chr2_100076807_101533697
rs113281911	1.36857e-05	chr1_11037977_12037977
rs61817763	1.36852e-05	chr1_155516035_156516035
rs11801364	1.36834e-05	chr1_11037977_12037977
rs74053225	1.36817e-05	chr1_11037977_12037977
rs78735443	1.3678e-05	chr1_155516035_156516035
rs10494305	1.3678e-05	chr1_155516035_156516035
rs675661	1.36757e-05	chr1_155516035_156516035
rs113220478	1.36755e-05	chr1_11037977_12037977
rs112986035	1.36639e-05	chr1_11037977_12037977
rs36038623	1.36622e-05	chr1_155516035_156516035
rs11590409	1.36591e-05	chr1_155516035_156516035
rs9726519	1.36531e-05	chr1_155516035_156516035
rs4282823	1.36336e-05	chr1_11037977_12037977
rs4971087	1.36316e-05	chr1_155516035_156516035
rs7528441	1.36261e-05	chr1_155516035_156516035
rs2817614	1.36247e-05	chr1_11037977_12037977
rs2745274	1.3622e-05	chr1_11037977_12037977
rs7544205	1.36089e-05	chr1_155516035_156516035
rs11264495	1.36073e-05	chr1_155516035_156516035
rs34224286	1.36045e-05	chr1_155516035_156516035
rs12130483	1.36024e-05	chr1_11037977_12037977
rs12142634	1.36004e-05	chr1_155516035_156516035
rs2206513	1.36002e-05	chr1_11037977_12037977
rs12027412	1.35916e-05	chr1_155516035_156516035
rs7531942	1.35838e-05	chr1_155516035_156516035
rs116248770	1.35824e-05	chr1_155516035_156516035
rs116093625	1.35812e-05	chr1_155516035_156516035
rs3820594	1.35769e-05	chr1_155516035_156516035
rs2206512	1.35677e-05	chr1_11037977_12037977
rs61774663	1.35631e-05	chr1_11037977_12037977
rs72856963	1.35622e-05	chr1_11037977_12037977
rs10796954	1.35617e-05	chr1_155516035_156516035
rs4499444	1.35589e-05	chr2_100076807_101533697
rs115401865	1.35549e-05	chr1_155516035_156516035
rs45553335	1.35531e-05	chr1_11037977_12037977
rs17552394	1.35477e-05	chr1_11037977_12037977
rs10159384	1.35476e-05	chr1_155516035_156516035
rs17036411	1.35357e-05	chr1_11037977_12037977
rs181353749	1.35352e-05	chr1_11037977_12037977
rs12122575	1.35321e-05	chr1_11037977_12037977
rs113888194	1.35292e-05	chr1_155516035_156516035
rs67132325	1.35263e-05	chr1_155516035_156516035
rs7556519	1.35171e-05	chr1_155516035_156516035
rs4993566	1.35161e-05	chr1_11037977_12037977
rs140751929	1.35108e-05	chr1_155516035_156516035
rs3768276	1.35009e-05	chr1_155516035_156516035
rs12117241	1.35e-05	chr1_11037977_12037977
rs2335276	1.34983e-05	chr1_11037977_12037977
rs2038028	1.34897e-05	chr1_11037977_12037977
rs2817586	1.34882e-05	chr1_11037977_12037977
rs4661163	1.34786e-05	chr1_155516035_156516035
rs2248080	1.34782e-05	chr1_155516035_156516035
rs142218582	1.34689e-05	chr1_11037977_12037977
rs10799312	1.34672e-05	chr1_225288920_226288920
rs116792031	1.34669e-05	chr1_11037977_12037977
rs6667637	1.34611e-05	chr1_11037977_12037977
rs118038730	1.34575e-05	chr1_155516035_156516035
rs56410663	1.34508e-05	chr1_11037977_12037977
rs2275528	1.3448e-05	chr1_11037977_12037977
rs60724735	1.34467e-05	chr1_155516035_156516035
rs7553579	1.34459e-05	chr1_11037977_12037977
rs2758600	1.34452e-05	chr1_155516035_156516035
rs4661145	1.34374e-05	chr1_155516035_156516035
rs6674692	1.3435e-05	chr1_11037977_12037977
rs3125816	1.3431e-05	chr1_11037977_12037977
rs2379165	1.34277e-05	chr1_11037977_12037977
rs12143812	1.34227e-05	chr1_11037977_12037977
rs11264413	1.34205e-05	chr1_155516035_156516035
rs71647003	1.34141e-05	chr1_11037977_12037977
rs1609666	1.34138e-05	chr1_155516035_156516035
rs4971086	1.34106e-05	chr1_155516035_156516035
rs12122678	1.34051e-05	chr1_11037977_12037977
rs112223391	1.34002e-05	chr1_155516035_156516035
rs112621070	1.33992e-05	chr1_155516035_156516035
rs2594312	1.33927e-05	chr1_11037977_12037977
rs112414573	1.33917e-05	chr1_155516035_156516035
rs7515502	1.33824e-05	chr1_6361035_7444804
rs1850278	1.33816e-05	chr3_75738495_76738495
rs2736611	1.33756e-05	chr1_155516035_156516035
rs7525057	1.33653e-05	chr1_155516035_156516035
rs112611137	1.3363e-05	chr1_155516035_156516035
rs12118762	1.3348e-05	chr1_11037977_12037977
rs12116962	1.33463e-05	chr1_11037977_12037977
rs56663089	1.33432e-05	chr1_11037977_12037977
rs3765903	1.33429e-05	chr1_11037977_12037977
rs17036452	1.33415e-05	chr1_11037977_12037977
rs17036350	1.33322e-05	chr1_11037977_12037977
rs76830943	1.33275e-05	chr1_155516035_156516035
rs61742464	1.33234e-05	chr1_155516035_156516035
rs11121725	1.33215e-05	chr1_11037977_12037977
rs12024187	1.33189e-05	chr1_155516035_156516035
rs6688359	1.33126e-05	chr1_11037977_12037977
rs4661039	1.33078e-05	chr1_155516035_156516035
rs17370773	1.33046e-05	chr1_155516035_156516035
rs141257912	1.33038e-05	chr1_155516035_156516035
rs3010224	1.33026e-05	chr1_11037977_12037977
rs61560478	1.33006e-05	chr1_11037977_12037977
rs17452813	1.3295e-05	chr1_11037977_12037977
rs2247476	1.3291e-05	chr1_155516035_156516035
rs6691659	1.32843e-05	chr1_155516035_156516035
rs3754293	1.32839e-05	chr1_155516035_156516035
rs17235689	1.32797e-05	chr1_11037977_12037977
rs2791654	1.3277e-05	chr1_11037977_12037977
rs72871414	1.32757e-05	chr1_11037977_12037977
rs79185164	1.32739e-05	chr1_11037977_12037977
rs2842866	1.32713e-05	chr1_155516035_156516035
rs2336030	1.32661e-05	chr1_11037977_12037977
rs115405820	1.32649e-05	chr1_11037977_12037977
rs114030644	1.32645e-05	chr1_155516035_156516035
rs12087996	1.32612e-05	chr1_11037977_12037977
rs12127428	1.3261e-05	chr1_11037977_12037977
rs12073585	1.32591e-05	chr1_11037977_12037977
rs17037388	1.32523e-05	chr1_11037977_12037977
rs12128066	1.32522e-05	chr1_155516035_156516035
rs4661040	1.32464e-05	chr1_155516035_156516035
rs1109751	1.32462e-05	chr1_155516035_156516035
rs140953793	1.32456e-05	chr1_155516035_156516035
rs3001791	1.32452e-05	chr1_155516035_156516035
rs75582184	1.32442e-05	chr1_155516035_156516035
rs60357076	1.32428e-05	chr2_100076807_101533697
rs822477	1.32387e-05	chr1_155516035_156516035
rs6665760	1.32378e-05	chr1_155516035_156516035
rs4625284	1.32373e-05	chr1_11037977_12037977
rs3099634	1.3237e-05	chr1_11037977_12037977
rs12141131	1.32356e-05	chr1_11037977_12037977
rs12134432	1.32301e-05	chr1_11037977_12037977
rs41274528	1.32239e-05	chr1_11037977_12037977
rs752641	1.3222e-05	chr1_155516035_156516035
rs5770905	1.32201e-05	chr22_50601899_51601899
rs2095973	1.32167e-05	chr1_11037977_12037977
rs116605722	1.32103e-05	chr1_11037977_12037977
rs12748659	1.3206e-05	chr1_155516035_156516035
rs191187061	1.32023e-05	chr1_155516035_156516035
rs822478	1.31979e-05	chr1_155516035_156516035
rs72706141	1.3188e-05	chr1_155516035_156516035
rs2817634	1.31827e-05	chr1_11037977_12037977
rs4258227	1.31768e-05	chr1_11037977_12037977
rs111422504	1.31752e-05	chr1_155516035_156516035
rs11121738	1.31728e-05	chr1_11037977_12037977
rs12133728	1.31699e-05	chr1_11037977_12037977
rs2576678	1.31661e-05	chr2_100076807_101533697
rs12127663	1.31661e-05	chr1_11037977_12037977
rs942678	1.31656e-05	chr1_155516035_156516035
rs11264472	1.31641e-05	chr1_155516035_156516035
rs72871423	1.31632e-05	chr1_11037977_12037977
rs72871426	1.31589e-05	chr1_11037977_12037977
rs3762281	1.31569e-05	chr1_155516035_156516035
rs141110200	1.31555e-05	chr1_11037977_12037977
rs2842871	1.31549e-05	chr1_155516035_156516035
rs2745295	1.31549e-05	chr1_11037977_12037977
rs60362998	1.31534e-05	chr1_11037977_12037977
rs62154485	1.31513e-05	chr2_100076807_101533697
rs12144405	1.31505e-05	chr1_11037977_12037977
rs10799300	1.31481e-05	chr1_225288920_226288920
rs41274534	1.31425e-05	chr1_11037977_12037977
rs6677181	1.31385e-05	chr1_11037977_12037977
rs909269	1.31354e-05	chr1_155516035_156516035
rs17229277	1.31303e-05	chr1_11037977_12037977
rs12094883	1.31291e-05	chr1_11037977_12037977
rs12129722	1.31288e-05	chr1_11037977_12037977
rs115077245	1.31221e-05	chr1_155516035_156516035
rs12407219	1.31194e-05	chr1_155516035_156516035
rs12121277	1.31188e-05	chr1_11037977_12037977
rs6657670	1.3111e-05	chr1_155516035_156516035
rs151131339	1.31074e-05	chr1_155516035_156516035
rs12118795	1.31058e-05	chr1_155516035_156516035
rs114293750	1.30962e-05	chr3_180920180_181920180
rs7529690	1.30928e-05	chr1_225288920_226288920
rs34951657	1.30927e-05	chr1_11037977_12037977
rs111634483	1.30915e-05	chr1_11037977_12037977
rs2745269	1.30891e-05	chr1_11037977_12037977
rs62154484	1.30889e-05	chr2_100076807_101533697
rs2287027	1.30862e-05	chr1_155516035_156516035
rs11264410	1.30858e-05	chr1_155516035_156516035
rs2817645	1.30841e-05	chr1_11037977_12037977
rs139687055	1.30805e-05	chr1_155516035_156516035
rs2245623	1.30786e-05	chr1_155516035_156516035
rs116902958	1.30624e-05	chr1_155516035_156516035
rs2758598	1.30601e-05	chr1_155516035_156516035
rs112509086	1.30595e-05	chr1_11037977_12037977
rs942965	1.30584e-05	chr1_155516035_156516035
rs116228357	1.30492e-05	chr1_11037977_12037977
rs112139551	1.30474e-05	chr1_155516035_156516035
rs7533916	1.30314e-05	chr1_155516035_156516035
rs34241762	1.30298e-05	chr1_11037977_12037977
rs12088056	1.30293e-05	chr1_225288920_226288920
rs2744833	1.30229e-05	chr1_11037977_12037977
rs11121768	1.30202e-05	chr1_11037977_12037977
rs7996904	1.3017e-05	chr13_79488026_80488026
rs139090614	1.30047e-05	chr1_11037977_12037977
rs714829	1.30024e-05	chr1_11037977_12037977
rs10737170	1.29995e-05	chr1_155516035_156516035
rs546320966	1.29983e-05	chr1_155516035_156516035
rs11264438	1.29977e-05	chr1_155516035_156516035
rs4846001	1.29971e-05	chr1_11037977_12037977
rs113242293	1.29894e-05	chr1_11037977_12037977
rs11582176	1.29883e-05	chr1_155516035_156516035
rs2842850	1.29827e-05	chr1_155516035_156516035
rs77903014	1.29814e-05	chr1_11037977_12037977
rs198380	1.29811e-05	chr1_11037977_12037977
rs2890084	1.2981e-05	chr1_11037977_12037977
rs143781748	1.29763e-05	chr1_11037977_12037977
rs6660541	1.29709e-05	chr1_11037977_12037977
rs79493618	1.29707e-05	chr1_11037977_12037977
rs12565130	1.29688e-05	chr1_155516035_156516035
rs11264431	1.29653e-05	chr1_155516035_156516035
rs141947223	1.29622e-05	chr1_11037977_12037977
rs2791642	1.2961e-05	chr1_11037977_12037977
rs6674634	1.29494e-05	chr1_11037977_12037977
rs949464	1.29331e-05	chr1_155516035_156516035
rs12040894	1.29243e-05	chr1_155516035_156516035
rs2379138	1.29226e-05	chr1_11037977_12037977
rs45608437	1.29212e-05	chr1_11037977_12037977
rs7521978	1.29185e-05	chr1_11037977_12037977
rs742478	1.29101e-05	chr1_11037977_12037977
rs61775593	1.2904e-05	chr1_11037977_12037977
rs743576	1.28982e-05	chr1_11037977_12037977
rs41264945	1.28976e-05	chr1_155516035_156516035
rs499782	1.28911e-05	chr1_225288920_226288920
rs2273336	1.28905e-05	chr1_11037977_12037977
rs12126654	1.28904e-05	chr1_11037977_12037977
rs13616	1.28903e-05	chr1_11037977_12037977
rs12119030	1.28893e-05	chr1_11037977_12037977
rs6685228	1.28794e-05	chr1_155516035_156516035
rs508641	1.28764e-05	chr1_155516035_156516035
rs7530415	1.28748e-05	chr1_155516035_156516035
rs17036444	1.28728e-05	chr1_11037977_12037977
rs56717009	1.28708e-05	chr1_155516035_156516035
rs35009470	1.287e-05	chr3_75738495_76738495
rs57409696	1.28664e-05	chr1_155516035_156516035
rs35267424	1.28646e-05	chr1_11037977_12037977
rs186986781	1.28589e-05	chr1_155516035_156516035
rs545709142	1.28579e-05	chr1_11037977_12037977
rs6661934	1.28531e-05	chr1_155516035_156516035
rs10458476	1.28521e-05	chr1_11037977_12037977
rs6675836	1.28511e-05	chr1_11037977_12037977
rs147154088	1.28442e-05	chr1_155516035_156516035
rs72708255	1.28402e-05	chr1_155516035_156516035
rs2594315	1.28367e-05	chr1_11037977_12037977
rs6681275	1.28345e-05	chr1_11037977_12037977
rs79271479	1.28331e-05	chr1_155516035_156516035
rs11264409	1.2833e-05	chr1_155516035_156516035
rs1800247	1.28264e-05	chr1_155516035_156516035
rs12143194	1.28228e-05	chr1_11037977_12037977
rs7542524	1.2822e-05	chr1_155516035_156516035
rs6680183	1.28173e-05	chr1_155516035_156516035
rs2745279	1.28082e-05	chr1_11037977_12037977
rs145246096	1.28074e-05	chr1_11037977_12037977
rs61813289	1.2801e-05	chr1_155516035_156516035
rs942679	1.27981e-05	chr1_155516035_156516035
rs35382157	1.27959e-05	chr1_11037977_12037977
rs17036291	1.27908e-05	chr1_11037977_12037977
rs7997459	1.27819e-05	chr13_79488026_80488026
rs34449798	1.27724e-05	chr1_155516035_156516035
rs4661033	1.277e-05	chr1_155516035_156516035
rs12120449	1.27693e-05	chr1_11037977_12037977
rs3737621	1.27668e-05	chr1_11037977_12037977
rs12117813	1.27662e-05	chr1_11037977_12037977
rs4851252	1.27643e-05	chr2_100076807_101533697
rs113544820	1.27621e-05	chr1_155516035_156516035
rs28662267	1.27593e-05	chr1_155516035_156516035
rs145266919	1.27578e-05	chr1_11037977_12037977
rs111316901	1.27524e-05	chr1_155516035_156516035
rs7520623	1.27484e-05	chr1_155516035_156516035
rs146861275	1.27467e-05	chr1_11037977_12037977
rs536870	1.27464e-05	chr1_155516035_156516035
rs113037176	1.27426e-05	chr1_11037977_12037977
rs146840410	1.27379e-05	chr1_11037977_12037977
rs115484884	1.27378e-05	chr4_151640226_153458338
rs142175802	1.27274e-05	chr1_11037977_12037977
rs11264457	1.27117e-05	chr1_155516035_156516035
rs12728546	1.27067e-05	chr1_155516035_156516035
rs1864273	1.27034e-05	chr2_100076807_101533697
rs1765275	1.27008e-05	chr1_155516035_156516035
rs113334800	1.26954e-05	chr1_155516035_156516035
rs12128681	1.26911e-05	chr1_11037977_12037977
rs111754634	1.26898e-05	chr1_155516035_156516035
rs868080	1.26885e-05	chr1_11037977_12037977
rs60844051	1.26882e-05	chr1_155516035_156516035
rs138377811	1.26855e-05	chr1_155516035_156516035
rs72870086	1.26832e-05	chr1_11037977_12037977
rs7540500	1.26817e-05	chr1_11037977_12037977
rs3737619	1.26775e-05	chr1_11037977_12037977
rs61774665	1.26761e-05	chr1_11037977_12037977
rs61813288	1.26757e-05	chr1_155516035_156516035
rs527113	1.26725e-05	chr1_155516035_156516035
rs12354300	1.26721e-05	chr1_11037977_12037977
rs2842870	1.26709e-05	chr1_155516035_156516035
rs60536251	1.26694e-05	chr1_11037977_12037977
rs147124396	1.26669e-05	chr1_11037977_12037977
rs2736613	1.26635e-05	chr1_155516035_156516035
rs1891000	1.26604e-05	chr1_225288920_226288920
rs9919256	1.26531e-05	chr1_155516035_156516035
rs187363382	1.26518e-05	chr1_155516035_156516035
rs4846014	1.26518e-05	chr1_11037977_12037977
rs623189	1.26459e-05	chr1_155516035_156516035
rs2853642	1.26367e-05	chr1_155516035_156516035
rs113966666	1.26355e-05	chr1_155516035_156516035
rs670876	1.26321e-05	chr1_155516035_156516035
rs2248074	1.2627e-05	chr1_155516035_156516035
rs55668272	1.26269e-05	chr1_11037977_12037977
rs7527014	1.26222e-05	chr1_225288920_226288920
rs112387779	1.26214e-05	chr1_11037977_12037977
rs537115525	1.26193e-05	chr1_155516035_156516035
rs2248273	1.26148e-05	chr1_155516035_156516035
rs74758957	1.26148e-05	chr1_155516035_156516035
rs72869775	1.2614e-05	chr1_11037977_12037977
rs2540169	1.26064e-05	chr1_155516035_156516035
rs12034829	1.26059e-05	chr1_225288920_226288920
rs1883574	1.26008e-05	chr1_11037977_12037977
rs17036295	1.25985e-05	chr1_11037977_12037977
rs12085723	1.25943e-05	chr1_11037977_12037977
rs116237120	1.25939e-05	chr1_155516035_156516035
rs184889580	1.25935e-05	chr1_155516035_156516035
rs12129279	1.25915e-05	chr1_11037977_12037977
rs2745268	1.25896e-05	chr1_11037977_12037977
rs822505	1.25888e-05	chr1_155516035_156516035
rs2296374	1.25868e-05	chr1_155516035_156516035
rs17036294	1.25865e-05	chr1_11037977_12037977
rs2993668	1.25831e-05	chr1_11037977_12037977
rs61814806	1.25804e-05	chr1_155516035_156516035
rs2744837	1.25799e-05	chr1_11037977_12037977
rs12144924	1.2575e-05	chr1_11037977_12037977
rs2758617	1.25704e-05	chr1_155516035_156516035
rs728918	1.25684e-05	chr1_155516035_156516035
rs2993664	1.2566e-05	chr1_11037977_12037977
rs736302	1.25608e-05	chr1_11037977_12037977
rs59781317	1.25607e-05	chr1_155516035_156516035
rs3209284	1.25572e-05	chr1_11037977_12037977
rs1890999	1.25558e-05	chr1_225288920_226288920
rs76616066	1.25557e-05	chr1_155516035_156516035
rs11121763	1.25478e-05	chr1_11037977_12037977
rs2594316	1.25453e-05	chr1_11037977_12037977
rs1474576	1.25389e-05	chr1_11037977_12037977
rs6665039	1.25315e-05	chr1_155516035_156516035
rs2984613	1.25287e-05	chr1_155516035_156516035
rs2764407	1.25262e-05	chr1_155516035_156516035
rs41274516	1.25235e-05	chr1_11037977_12037977
rs2745266	1.25231e-05	chr1_11037977_12037977
rs11264489	1.25178e-05	chr1_155516035_156516035
rs10908491	1.25158e-05	chr1_155516035_156516035
rs12135232	1.25146e-05	chr1_11037977_12037977
rs12077115	1.2506e-05	chr1_225288920_226288920
rs2540183	1.2506e-05	chr1_155516035_156516035
rs7546801	1.25026e-05	chr1_11037977_12037977
rs3124629	1.25024e-05	chr1_11037977_12037977
rs56187333	1.24943e-05	chr1_225288920_226288920
rs61748951	1.24925e-05	chr1_155516035_156516035
rs729022	1.24921e-05	chr1_155516035_156516035
rs144516327	1.24864e-05	chr1_11037977_12037977
rs10864516	1.2479e-05	chr1_11037977_12037977
rs3124630	1.2476e-05	chr1_11037977_12037977
rs10908481	1.24749e-05	chr1_155516035_156516035
rs2745275	1.24733e-05	chr1_11037977_12037977
rs3001787	1.24727e-05	chr1_155516035_156516035
rs74634803	1.24651e-05	chr1_155516035_156516035
rs2002356	1.24628e-05	chr1_155516035_156516035
rs115851838	1.24602e-05	chr1_155516035_156516035
rs11591072	1.246e-05	chr1_155516035_156516035
rs3120821	1.2449e-05	chr1_11037977_12037977
rs2853643	1.24488e-05	chr1_155516035_156516035
rs2993667	1.24486e-05	chr1_11037977_12037977
rs12124090	1.24477e-05	chr1_11037977_12037977
rs2842851	1.24448e-05	chr1_155516035_156516035
rs113604953	1.24446e-05	chr1_11037977_12037977
rs35698157	1.24404e-05	chr1_155516035_156516035
rs1094462	1.24391e-05	chr1_155516035_156516035
rs12073543	1.24384e-05	chr1_155516035_156516035
rs6699335	1.24384e-05	chr1_11037977_12037977
rs72860250	1.2434e-05	chr1_11037977_12037977
rs77604741	1.24288e-05	chr1_11037977_12037977
rs149863930	1.24226e-05	chr1_155516035_156516035
rs111597920	1.24224e-05	chr1_11037977_12037977
rs11692867	1.24219e-05	chr2_100076807_101533697
rs605025	1.24149e-05	chr1_155516035_156516035
rs2758607	1.24148e-05	chr1_155516035_156516035
rs61775592	1.24106e-05	chr1_11037977_12037977
rs112732333	1.23991e-05	chr1_11037977_12037977
rs7534434	1.2397e-05	chr1_155516035_156516035
rs2842849	1.23952e-05	chr1_155516035_156516035
rs6670331	1.23944e-05	chr1_11037977_12037977
rs11586659	1.23913e-05	chr1_11037977_12037977
rs146554560	1.23896e-05	chr1_155516035_156516035
rs144589008	1.23886e-05	chr1_11037977_12037977
rs4478814	1.23855e-05	chr1_11037977_12037977
rs59338519	1.23835e-05	chr1_11037977_12037977
rs16844054	1.23827e-05	chr1_225288920_226288920
rs59588405	1.23801e-05	chr1_11037977_12037977
rs12129875	1.23699e-05	chr1_11037977_12037977
rs2993666	1.23654e-05	chr1_11037977_12037977
rs72871483	1.2361e-05	chr1_11037977_12037977
rs4278368	1.23557e-05	chr1_155516035_156516035
rs115130014	1.23462e-05	chr1_155516035_156516035
rs2075163	1.23448e-05	chr1_155516035_156516035
rs28924102	1.23448e-05	chr1_11037977_12037977
rs7550838	1.23446e-05	chr1_11037977_12037977
rs62267394	1.23426e-05	chr3_75738495_76738495
rs79284691	1.23409e-05	chr1_155516035_156516035
rs56092270	1.23397e-05	chr1_11037977_12037977
rs16837415	1.23298e-05	chr1_155516035_156516035
rs2981954	1.23292e-05	chr1_11037977_12037977
rs822490	1.23196e-05	chr1_155516035_156516035
rs77301647	1.23196e-05	chr1_11037977_12037977
rs2297775	1.23171e-05	chr1_155516035_156516035
rs149155720	1.23165e-05	chr1_155516035_156516035
rs9430607	1.23155e-05	chr1_11037977_12037977
rs55910626	1.23114e-05	chr1_155516035_156516035
rs186274990	1.23081e-05	chr1_11037977_12037977
rs7541749	1.23049e-05	chr1_155516035_156516035
rs72860242	1.23023e-05	chr1_11037977_12037977
rs77411241	1.2297e-05	chr1_11037977_12037977
rs6660802	1.22969e-05	chr1_155516035_156516035
rs112513913	1.22962e-05	chr1_11037977_12037977
rs144847100	1.22959e-05	chr1_155516035_156516035
rs4525043	1.22909e-05	chr1_11037977_12037977
rs112320796	1.22904e-05	chr1_11037977_12037977
rs822509	1.22786e-05	chr1_155516035_156516035
rs139948466	1.22781e-05	chr1_11037977_12037977
rs2985708	1.22681e-05	chr1_155516035_156516035
rs372266718	1.22661e-05	chr1_155516035_156516035
rs7525133	1.22572e-05	chr1_155516035_156516035
rs12122024	1.22526e-05	chr1_11037977_12037977
rs529421886	1.22525e-05	chr1_11037977_12037977
rs13003982	1.22508e-05	chr2_100076807_101533697
rs6662953	1.22493e-05	chr1_155516035_156516035
rs11811105	1.22482e-05	chr1_155516035_156516035
rs1749409	1.22442e-05	chr1_155516035_156516035
rs9787283	1.22434e-05	chr1_11037977_12037977
rs7517412	1.22362e-05	chr1_155516035_156516035
rs198381	1.2236e-05	chr1_11037977_12037977
rs3003915	1.22295e-05	chr1_11037977_12037977
rs6669571	1.22295e-05	chr1_11037977_12037977
rs6668857	1.22286e-05	chr1_155516035_156516035
rs548809	1.22226e-05	chr1_155516035_156516035
rs2745288	1.22213e-05	chr1_11037977_12037977
rs78441735	1.22183e-05	chr1_155516035_156516035
rs35399987	1.22091e-05	chr1_11037977_12037977
rs12137303	1.2208e-05	chr1_11037977_12037977
rs139024934	1.22049e-05	chr1_11037977_12037977
rs60651659	1.22e-05	chr1_11037977_12037977
rs12407800	1.21987e-05	chr1_155516035_156516035
rs59434666	1.21986e-05	chr1_11037977_12037977
rs198377	1.21934e-05	chr1_11037977_12037977
rs56106339	1.21912e-05	chr1_155516035_156516035
rs34784547	1.21885e-05	chr1_11037977_12037977
rs12735992	1.21852e-05	chr1_155516035_156516035
rs1009591	1.2179e-05	chr1_11037977_12037977
rs138368982	1.21784e-05	chr1_155516035_156516035
rs59375726	1.21754e-05	chr1_11037977_12037977
rs682020	1.2174e-05	chr1_155516035_156516035
rs59706606	1.21695e-05	chr1_155516035_156516035
rs12119523	1.21679e-05	chr1_11037977_12037977
rs2540182	1.21656e-05	chr1_155516035_156516035
rs148866275	1.21627e-05	chr1_11037977_12037977
rs12563171	1.21519e-05	chr1_155516035_156516035
rs75935551	1.21478e-05	chr1_11037977_12037977
rs3001789	1.21435e-05	chr1_155516035_156516035
rs57058715	1.21413e-05	chr1_11037977_12037977
rs72872012	1.21373e-05	chr1_11037977_12037977
rs2758603	1.2136e-05	chr1_155516035_156516035
rs2842879	1.21347e-05	chr1_155516035_156516035
rs202034213	1.21344e-05	chr1_11037977_12037977
rs552778	1.21329e-05	chr1_155516035_156516035
rs17875988	1.21305e-05	chr1_11037977_12037977
rs713692	1.21304e-05	chr22_50601899_51601899
rs147296090	1.21282e-05	chr1_155516035_156516035
rs1055184	1.21227e-05	chr1_155516035_156516035
rs35202981	1.2122e-05	chr1_155516035_156516035
rs822523	1.21203e-05	chr1_155516035_156516035
rs11588495	1.21184e-05	chr1_155516035_156516035
rs141554618	1.21184e-05	chr1_155516035_156516035
rs12138127	1.21147e-05	chr1_155516035_156516035
rs2842852	1.21131e-05	chr1_155516035_156516035
rs2758605	1.21088e-05	chr1_155516035_156516035
rs9427223	1.21071e-05	chr1_155516035_156516035
rs6683730	1.21067e-05	chr1_11037977_12037977
rs34536155	1.2106e-05	chr1_11037977_12037977
rs7530530	1.21052e-05	chr1_155516035_156516035
rs34550591	1.21012e-05	chr1_11037977_12037977
rs1474577	1.21004e-05	chr1_11037977_12037977
rs11264449	1.21e-05	chr1_155516035_156516035
rs71647016	1.20959e-05	chr1_11037977_12037977
rs115676496	1.20822e-05	chr1_155516035_156516035
rs79075090	1.20816e-05	chr1_155516035_156516035
rs1964951	1.20797e-05	chr1_155516035_156516035
rs10908480	1.20749e-05	chr1_155516035_156516035
rs57672421	1.20735e-05	chr1_11037977_12037977
rs822508	1.20711e-05	chr1_155516035_156516035
rs115184918	1.20643e-05	chr1_11037977_12037977
rs12137802	1.20622e-05	chr1_155516035_156516035
rs111593670	1.20603e-05	chr1_11037977_12037977
rs1778830	1.206e-05	chr1_155516035_156516035
rs708614	1.20587e-05	chr1_155516035_156516035
rs4262549	1.20564e-05	chr1_11037977_12037977
rs72708291	1.20562e-05	chr1_155516035_156516035
rs191396185	1.20538e-05	chr1_155516035_156516035
rs9787351	1.20519e-05	chr1_11037977_12037977
rs2495270	1.20469e-05	chr1_155516035_156516035
rs58696389	1.20457e-05	chr1_11037977_12037977
rs72871466	1.20447e-05	chr1_11037977_12037977
rs115828134	1.20433e-05	chr1_11037977_12037977
rs639398	1.20416e-05	chr1_155516035_156516035
rs12117492	1.20416e-05	chr1_11037977_12037977
rs2842854	1.20357e-05	chr1_155516035_156516035
rs3010205	1.2032e-05	chr1_11037977_12037977
rs7551792	1.20313e-05	chr1_155516035_156516035
rs35572017	1.20308e-05	chr1_11037977_12037977
rs543854	1.20292e-05	chr1_155516035_156516035
rs4851350	1.20158e-05	chr2_100076807_101533697
rs12027766	1.20139e-05	chr1_11037977_12037977
rs3124631	1.20113e-05	chr1_11037977_12037977
rs2253358	1.20099e-05	chr1_155516035_156516035
rs11811739	1.2002e-05	chr1_11037977_12037977
rs2475757	1.19992e-05	chr1_155516035_156516035
rs1570805	1.19954e-05	chr1_155516035_156516035
rs198378	1.19944e-05	chr1_11037977_12037977
rs11264388	1.19936e-05	chr1_155516035_156516035
rs2241110	1.19912e-05	chr1_155516035_156516035
rs2246476	1.19903e-05	chr1_155516035_156516035
rs12094882	1.19872e-05	chr1_11037977_12037977
rs61258690	1.1987e-05	chr1_155516035_156516035
rs2275075	1.19855e-05	chr1_155516035_156516035
rs1516457	1.19833e-05	chr3_75738495_76738495
rs4356057	1.19815e-05	chr1_11037977_12037977
rs28924101	1.19809e-05	chr1_11037977_12037977
rs1171664	1.19804e-05	chr1_155516035_156516035
rs114346493	1.19802e-05	chr1_155516035_156516035
rs116155758	1.19789e-05	chr1_155516035_156516035
rs821549	1.19741e-05	chr1_155516035_156516035
rs1060604	1.19732e-05	chr1_155516035_156516035
rs4240894	1.19732e-05	chr1_11037977_12037977
rs13375870	1.1969e-05	chr1_11037977_12037977
rs61776497	1.19674e-05	chr1_11037977_12037977
rs45456795	1.19658e-05	chr1_225288920_226288920
rs7529947	1.19641e-05	chr1_11037977_12037977
rs2982365	1.19571e-05	chr1_11037977_12037977
rs12726867	1.19544e-05	chr1_11037977_12037977
rs11264427	1.19402e-05	chr1_155516035_156516035
rs112452442	1.19373e-05	chr1_155516035_156516035
rs113365422	1.19332e-05	chr1_11037977_12037977
rs111507092	1.19278e-05	chr1_155516035_156516035
rs72706147	1.1919e-05	chr1_155516035_156516035
rs12145643	1.19165e-05	chr1_11037977_12037977
rs2982380	1.19146e-05	chr1_11037977_12037977
rs3765902	1.19132e-05	chr1_11037977_12037977
rs116720437	1.19116e-05	chr1_155516035_156516035
rs11590777	1.19111e-05	chr1_155516035_156516035
rs1771318	1.19068e-05	chr1_225288920_226288920
rs12143691	1.19057e-05	chr1_11037977_12037977
rs34783459	1.19018e-05	chr1_11037977_12037977
rs12141216	1.18978e-05	chr1_11037977_12037977
rs822019	1.18908e-05	chr1_155516035_156516035
rs9426929	1.18835e-05	chr1_155516035_156516035
rs2275081	1.18835e-05	chr1_155516035_156516035
rs116284708	1.18816e-05	chr1_155516035_156516035
rs6677253	1.18807e-05	chr1_11037977_12037977
rs568036	1.18778e-05	chr1_155516035_156516035
rs3753587	1.18704e-05	chr1_11037977_12037977
rs189323014	1.18655e-05	chr1_155516035_156516035
rs2244144	1.1864e-05	chr1_155516035_156516035
rs2744813	1.18615e-05	chr1_11037977_12037977
rs11586011	1.18614e-05	chr1_155516035_156516035
rs1749421	1.18611e-05	chr1_155516035_156516035
rs198374	1.18592e-05	chr1_11037977_12037977
rs114103760	1.18588e-05	chr1_155516035_156516035
rs12127601	1.18584e-05	chr1_11037977_12037977
rs111451231	1.1855e-05	chr1_11037977_12037977
rs6698476	1.18538e-05	chr1_11037977_12037977
rs3010207	1.18524e-05	chr1_11037977_12037977
rs78029196	1.18518e-05	chr1_155516035_156516035
rs2922236	1.18478e-05	chr1_11037977_12037977
rs17875913	1.18472e-05	chr1_11037977_12037977
rs72710242	1.18469e-05	chr1_155516035_156516035
rs146492126	1.18461e-05	chr1_155516035_156516035
rs115860174	1.18457e-05	chr1_155516035_156516035
rs4661220	1.1843e-05	chr1_155516035_156516035
rs116069479	1.18428e-05	chr1_11037977_12037977
rs75832924	1.18413e-05	chr1_155516035_156516035
rs2572148	1.18367e-05	chr2_7213284_8213284
rs2251847	1.18333e-05	chr1_155516035_156516035
rs34139808	1.18327e-05	chr1_11037977_12037977
rs112932533	1.18322e-05	chr1_11037977_12037977
rs6661241	1.18316e-05	chr1_11037977_12037977
rs28460554	1.18268e-05	chr1_155516035_156516035
rs56167245	1.18241e-05	chr1_11037977_12037977
rs12077729	1.18236e-05	chr1_155516035_156516035
rs11559040	1.18234e-05	chr1_11037977_12037977
rs72871407	1.18181e-05	chr1_11037977_12037977
rs71519506	1.18123e-05	chr1_155516035_156516035
rs2275079	1.18104e-05	chr1_155516035_156516035
rs77531750	1.18054e-05	chr1_155516035_156516035
rs621181	1.18035e-05	chr1_155516035_156516035
rs77562907	1.18012e-05	chr1_11037977_12037977
rs348206	1.18009e-05	chr1_155516035_156516035
rs3123602	1.17983e-05	chr1_11037977_12037977
rs198358	1.17983e-05	chr1_11037977_12037977
rs198367	1.17879e-05	chr1_11037977_12037977
rs3010206	1.17875e-05	chr1_11037977_12037977
rs822012	1.17823e-05	chr1_155516035_156516035
rs9430458	1.17811e-05	chr1_11037977_12037977
rs60322795	1.17809e-05	chr1_155516035_156516035
rs1750306	1.1779e-05	chr1_155516035_156516035
rs2072999	1.17742e-05	chr1_11037977_12037977
rs11264460	1.1774e-05	chr1_155516035_156516035
rs41265007	1.17726e-05	chr1_155516035_156516035
rs150631254	1.177e-05	chr1_155516035_156516035
rs12098014	1.17698e-05	chr1_11037977_12037977
rs111320347	1.17698e-05	chr1_11037977_12037977
rs6667096	1.17682e-05	chr1_155516035_156516035
rs56166697	1.17658e-05	chr5_142926117_145001151
rs77528242	1.17649e-05	chr1_11037977_12037977
rs1749410	1.17521e-05	chr1_155516035_156516035
rs4846066	1.17513e-05	chr1_11037977_12037977
rs13013594	1.1749e-05	chr2_100076807_101533697
rs4998248	1.17468e-05	chr1_155516035_156516035
rs112041962	1.1744e-05	chr1_155516035_156516035
rs7555839	1.17412e-05	chr1_155516035_156516035
rs9614	1.1741e-05	chr1_11037977_12037977
rs17875910	1.17399e-05	chr1_11037977_12037977
rs35744853	1.17377e-05	chr1_11037977_12037977
rs12059330	1.17356e-05	chr1_11037977_12037977
rs72706174	1.1722e-05	chr1_155516035_156516035
rs12033921	1.17217e-05	chr1_11037977_12037977
rs3768280	1.17178e-05	chr1_155516035_156516035
rs532628649	1.17166e-05	chr1_11037977_12037977
rs565511862	1.17163e-05	chr1_11037977_12037977
rs822494	1.1714e-05	chr1_155516035_156516035
rs61776496	1.17104e-05	chr1_11037977_12037977
rs34219540	1.1708e-05	chr1_11037977_12037977
rs72710255	1.17074e-05	chr1_155516035_156516035
rs6663391	1.17071e-05	chr1_11037977_12037977
rs1594112	1.17067e-05	chr2_100076807_101533697
rs11803678	1.17041e-05	chr1_155516035_156516035
rs12140842	1.17002e-05	chr1_11037977_12037977
rs2982371	1.16969e-05	chr1_11037977_12037977
rs1171662	1.16964e-05	chr1_155516035_156516035
rs7556068	1.16964e-05	chr1_11037977_12037977
rs7523827	1.16935e-05	chr1_155516035_156516035
rs3814314	1.16876e-05	chr1_155516035_156516035
rs71647007	1.16839e-05	chr1_11037977_12037977
rs113557069	1.16834e-05	chr1_11037977_12037977
rs7550381	1.16807e-05	chr1_155516035_156516035
rs2540174	1.16773e-05	chr1_155516035_156516035
rs61773703	1.16758e-05	chr1_11037977_12037977
rs2948072	1.16746e-05	chr1_155516035_156516035
rs77289702	1.16744e-05	chr1_155516035_156516035
rs182588374	1.16696e-05	chr1_155516035_156516035
rs58442579	1.16642e-05	chr1_11037977_12037977
rs926269	1.1663e-05	chr1_11037977_12037977
rs1057624	1.16626e-05	chr1_11037977_12037977
rs139006072	1.16625e-05	chr1_155516035_156516035
rs78716403	1.16604e-05	chr1_155516035_156516035
rs11805565	1.16568e-05	chr1_155516035_156516035
rs78223190	1.16566e-05	chr1_11037977_12037977
rs2922235	1.1655e-05	chr1_11037977_12037977
rs12122483	1.16487e-05	chr1_11037977_12037977
rs822497	1.16481e-05	chr1_155516035_156516035
rs28991008	1.16449e-05	chr1_11037977_12037977
rs114638093	1.16421e-05	chr1_11037977_12037977
rs1966174	1.16418e-05	chr1_11037977_12037977
rs10449316	1.16403e-05	chr1_11037977_12037977
rs112315110	1.16385e-05	chr1_155516035_156516035
rs1883575	1.16301e-05	chr1_11037977_12037977
rs11264421	1.16293e-05	chr1_155516035_156516035
rs3795408	1.16291e-05	chr1_11037977_12037977
rs12135502	1.16274e-05	chr1_11037977_12037977
rs76017998	1.16246e-05	chr1_155516035_156516035
rs822026	1.16215e-05	chr1_155516035_156516035
rs3128668	1.16107e-05	chr1_225288920_226288920
rs17037526	1.16092e-05	chr1_11037977_12037977
rs12727430	1.16021e-05	chr1_11037977_12037977
rs2686255	1.15924e-05	chr1_155516035_156516035
rs2817582	1.15905e-05	chr1_11037977_12037977
rs4253908	1.15903e-05	chr1_155516035_156516035
rs12140970	1.15898e-05	chr1_11037977_12037977
rs12026698	1.15801e-05	chr1_6361035_7444804
rs2039398	1.15781e-05	chr1_155516035_156516035
rs41275450	1.15755e-05	chr1_11037977_12037977
rs887953	1.15735e-05	chr1_155516035_156516035
rs3117069	1.15722e-05	chr1_11037977_12037977
rs78447160	1.15718e-05	chr1_155516035_156516035
rs822502	1.15707e-05	chr1_155516035_156516035
rs3795730	1.15682e-05	chr1_155516035_156516035
rs4845868	1.15681e-05	chr1_11037977_12037977
rs1778832	1.15659e-05	chr1_155516035_156516035
rs2744822	1.15656e-05	chr1_11037977_12037977
rs2982369	1.15602e-05	chr1_11037977_12037977
rs17036930	1.15601e-05	chr1_11037977_12037977
rs11681966	1.15596e-05	chr2_100076807_101533697
rs11264454	1.15589e-05	chr1_155516035_156516035
rs61745049	1.15571e-05	chr1_11037977_12037977
rs12145641	1.15523e-05	chr1_11037977_12037977
rs2477541	1.15521e-05	chr1_155516035_156516035
rs72706148	1.15467e-05	chr1_155516035_156516035
rs6684460	1.15438e-05	chr1_155516035_156516035
rs137982868	1.15431e-05	chr1_155516035_156516035
rs2364404	1.15416e-05	chr1_155516035_156516035
rs3010203	1.15412e-05	chr1_11037977_12037977
rs11264448	1.15379e-05	chr1_155516035_156516035
rs2842873	1.15289e-05	chr1_155516035_156516035
rs198376	1.1527e-05	chr1_11037977_12037977
rs538077666	1.15231e-05	chr1_155516035_156516035
rs860295	1.15069e-05	chr1_155516035_156516035
rs78869397	1.15054e-05	chr1_155516035_156516035
rs11681737	1.15023e-05	chr2_100076807_101533697
rs11264461	1.15023e-05	chr1_155516035_156516035
rs75197209	1.14996e-05	chr1_11037977_12037977
rs822499	1.14986e-05	chr1_155516035_156516035
rs61813631	1.14983e-05	chr1_155516035_156516035
rs4412586	1.14942e-05	chr1_155516035_156516035
rs6674079	1.14936e-05	chr1_155516035_156516035
rs1765284	1.14935e-05	chr1_155516035_156516035
rs198387	1.14827e-05	chr1_11037977_12037977
rs113855303	1.14809e-05	chr1_11037977_12037977
rs11121775	1.14782e-05	chr1_11037977_12037977
rs2970996	1.14768e-05	chr2_100076807_101533697
rs11576224	1.14765e-05	chr1_155516035_156516035
rs75092007	1.14758e-05	chr1_11037977_12037977
rs11579394	1.14694e-05	chr1_155516035_156516035
rs76408986	1.1463e-05	chr1_155516035_156516035
rs189135170	1.14619e-05	chr1_11037977_12037977
rs77252576	1.14614e-05	chr1_11037977_12037977
rs4661172	1.14597e-05	chr1_155516035_156516035
rs41310120	1.14562e-05	chr1_155516035_156516035
rs11264478	1.14559e-05	chr1_155516035_156516035
rs4661034	1.14558e-05	chr1_155516035_156516035
rs78579033	1.14552e-05	chr1_155516035_156516035
rs12137519	1.14535e-05	chr1_11037977_12037977
rs2982379	1.14519e-05	chr1_11037977_12037977
rs2755097	1.14438e-05	chr1_225288920_226288920
rs708612	1.14434e-05	chr1_155516035_156516035
rs2817643	1.14422e-05	chr1_11037977_12037977
rs2744810	1.1439e-05	chr1_11037977_12037977
rs114723023	1.14374e-05	chr1_11037977_12037977
rs2379148	1.14354e-05	chr1_11037977_12037977
rs191032888	1.14351e-05	chr1_155516035_156516035
rs506688	1.14292e-05	chr1_155516035_156516035
rs182881928	1.14285e-05	chr1_155516035_156516035
rs6540975	1.14277e-05	chr1_11037977_12037977
rs140155847	1.14234e-05	chr1_11037977_12037977
rs138594253	1.14213e-05	chr1_11037977_12037977
rs822018	1.14198e-05	chr1_155516035_156516035
rs11121748	1.14164e-05	chr1_11037977_12037977
rs822022	1.14163e-05	chr1_155516035_156516035
rs56353055	1.1416e-05	chr1_155516035_156516035
rs4661162	1.14157e-05	chr1_155516035_156516035
rs822653	1.14119e-05	chr1_155516035_156516035
rs822482	1.14112e-05	chr1_155516035_156516035
rs7530726	1.14107e-05	chr1_155516035_156516035
rs45449597	1.1408e-05	chr1_11037977_12037977
rs115031247	1.14045e-05	chr1_155516035_156516035
rs1544119	1.14032e-05	chr1_155516035_156516035
rs4661160	1.13971e-05	chr1_155516035_156516035
rs6683331	1.13966e-05	chr1_11037977_12037977
rs4855035	1.13951e-05	chr3_180920180_181920180
rs112479217	1.13904e-05	chr1_155516035_156516035
rs1171663	1.13898e-05	chr1_155516035_156516035
rs12119026	1.13879e-05	chr1_11037977_12037977
rs72640291	1.13854e-05	chr1_11037977_12037977
rs76382354	1.13822e-05	chr1_225288920_226288920
rs4661169	1.13813e-05	chr1_155516035_156516035
rs822020	1.13779e-05	chr1_155516035_156516035
rs4846056	1.13776e-05	chr1_11037977_12037977
rs2982366	1.13766e-05	chr1_11037977_12037977
rs36100953	1.13765e-05	chr1_11037977_12037977
rs140893634	1.13762e-05	chr1_155516035_156516035
rs140737367	1.13758e-05	chr1_155516035_156516035
rs549803552	1.13729e-05	chr1_155516035_156516035
rs12146126	1.13723e-05	chr1_11037977_12037977
rs822495	1.13694e-05	chr1_155516035_156516035
rs11264480	1.13679e-05	chr1_155516035_156516035
rs28515897	1.13636e-05	chr1_155516035_156516035
rs9430609	1.13632e-05	chr1_11037977_12037977
rs35983202	1.13627e-05	chr1_11037977_12037977
rs74996533	1.13592e-05	chr1_155516035_156516035
rs6695119	1.13582e-05	chr1_155516035_156516035
rs1984508	1.13575e-05	chr1_155516035_156516035
rs2764405	1.13537e-05	chr1_155516035_156516035
rs2886069	1.13502e-05	chr1_155516035_156516035
rs2233022	1.13428e-05	chr1_11037977_12037977
rs77458635	1.13422e-05	chr1_11037977_12037977
rs114167203	1.13415e-05	chr1_155516035_156516035
rs2363012	1.13411e-05	chr1_155516035_156516035
rs74055026	1.13381e-05	chr1_11037977_12037977
rs12117076	1.1336e-05	chr1_11037977_12037977
rs1208984	1.13352e-05	chr1_11037977_12037977
rs822025	1.1332e-05	chr1_155516035_156516035
rs12754878	1.133e-05	chr1_11037977_12037977
rs111787683	1.13279e-05	chr1_11037977_12037977
rs142569597	1.13272e-05	chr1_11037977_12037977
rs138130536	1.13262e-05	chr1_155516035_156516035
rs729536	1.13234e-05	chr1_11037977_12037977
rs12744433	1.13228e-05	chr1_11037977_12037977
rs78715770	1.13161e-05	chr1_155516035_156516035
rs11578696	1.13144e-05	chr1_155516035_156516035
rs6671983	1.1314e-05	chr1_11037977_12037977
rs77153576	1.13128e-05	chr1_11037977_12037977
rs6687642	1.13113e-05	chr1_155516035_156516035
rs150816569	1.13101e-05	chr1_11037977_12037977
rs2235665	1.13026e-05	chr1_11037977_12037977
rs147734925	1.13022e-05	chr1_11037977_12037977
rs2744829	1.13012e-05	chr1_11037977_12037977
rs822489	1.12998e-05	chr1_155516035_156516035
rs1973768	1.12995e-05	chr1_155516035_156516035
rs17235612	1.12966e-05	chr1_11037977_12037977
rs1750308	1.12953e-05	chr1_155516035_156516035
rs35208023	1.12947e-05	chr1_155516035_156516035
rs17875978	1.12915e-05	chr1_11037977_12037977
rs55800247	1.1289e-05	chr1_11037977_12037977
rs1624846	1.12874e-05	chr1_155516035_156516035
rs4414033	1.12865e-05	chr1_155516035_156516035
rs822488	1.12863e-05	chr1_155516035_156516035
rs13361376	1.1283e-05	chr5_142926117_145001151
rs12039053	1.12801e-05	chr1_155516035_156516035
rs71628672	1.12796e-05	chr1_155516035_156516035
rs475550	1.12788e-05	chr1_155516035_156516035
rs490608	1.12781e-05	chr1_155516035_156516035
rs2842863	1.12778e-05	chr1_155516035_156516035
rs12129384	1.12769e-05	chr1_155516035_156516035
rs148258693	1.12724e-05	chr1_155516035_156516035
rs708611	1.1272e-05	chr1_155516035_156516035
rs7522766	1.12703e-05	chr1_155516035_156516035
rs143884613	1.12691e-05	chr1_155516035_156516035
rs2366597	1.12656e-05	chr10_23811382_24811382
rs2364402	1.12647e-05	chr1_155516035_156516035
rs1010033	1.12641e-05	chr1_155516035_156516035
rs2594289	1.12624e-05	chr1_11037977_12037977
rs72708251	1.12608e-05	chr1_155516035_156516035
rs76337233	1.12596e-05	chr1_11037977_12037977
rs3001785	1.12584e-05	chr1_155516035_156516035
rs79549100	1.1255e-05	chr1_155516035_156516035
rs1749415	1.12518e-05	chr1_155516035_156516035
rs4850941	1.12507e-05	chr2_100076807_101533697
rs822016	1.12461e-05	chr1_155516035_156516035
rs72856953	1.12458e-05	chr1_11037977_12037977
rs2485675	1.12455e-05	chr1_155516035_156516035
rs6685524	1.12443e-05	chr1_11037977_12037977
rs141157490	1.1243e-05	chr1_11037977_12037977
rs11264479	1.12412e-05	chr1_155516035_156516035
rs3099630	1.12387e-05	chr1_11037977_12037977
rs112630935	1.12331e-05	chr1_155516035_156516035
rs2066471	1.12301e-05	chr1_11037977_12037977
rs28379575	1.12296e-05	chr1_155516035_156516035
rs34673835	1.12287e-05	chr1_155516035_156516035
rs41266159	1.12272e-05	chr1_155516035_156516035
rs2788557	1.12269e-05	chr1_11037977_12037977
rs7695	1.12233e-05	chr1_155516035_156516035
rs2758595	1.12149e-05	chr1_155516035_156516035
rs545731	1.12144e-05	chr1_155516035_156516035
rs148981757	1.1214e-05	chr1_155516035_156516035
rs2485673	1.12138e-05	chr1_155516035_156516035
rs145328982	1.12133e-05	chr1_11037977_12037977
rs2948071	1.12094e-05	chr1_155516035_156516035
rs6540987	1.12092e-05	chr1_11037977_12037977
rs12135970	1.12081e-05	chr1_155516035_156516035
rs72640298	1.12051e-05	chr1_11037977_12037977
rs4490209	1.12048e-05	chr2_100076807_101533697
rs79219887	1.12042e-05	chr1_155516035_156516035
rs114572302	1.12015e-05	chr1_11037977_12037977
rs616308	1.12011e-05	chr1_11037977_12037977
rs6665227	1.12004e-05	chr1_155516035_156516035
rs7534858	1.11962e-05	chr1_155516035_156516035
rs7550402	1.11909e-05	chr1_155516035_156516035
rs74705351	1.11887e-05	chr1_155516035_156516035
rs9426933	1.11855e-05	chr1_155516035_156516035
rs4846055	1.11849e-05	chr1_11037977_12037977
rs2050267	1.11819e-05	chr1_11037977_12037977
rs2364407	1.11817e-05	chr1_155516035_156516035
rs76135730	1.11762e-05	chr1_155516035_156516035
rs568035	1.11728e-05	chr1_155516035_156516035
rs2475758	1.11705e-05	chr1_155516035_156516035
rs2985707	1.11701e-05	chr1_155516035_156516035
rs4856011	1.11626e-05	chr3_75738495_76738495
rs2985709	1.11605e-05	chr1_155516035_156516035
rs6427287	1.11599e-05	chr1_155516035_156516035
rs7542186	1.11596e-05	chr1_155516035_156516035
rs111340905	1.11591e-05	chr1_155516035_156516035
rs74543372	1.11569e-05	chr1_155516035_156516035
rs61402980	1.11557e-05	chr1_11037977_12037977
rs2982370	1.11537e-05	chr1_11037977_12037977
rs2364403	1.11507e-05	chr1_155516035_156516035
rs12138833	1.11502e-05	chr1_155516035_156516035
rs57482110	1.11477e-05	chr1_225288920_226288920
rs12138357	1.11438e-05	chr1_11037977_12037977
rs1171558	1.11437e-05	chr1_155516035_156516035
rs9430187	1.11428e-05	chr1_11037977_12037977
rs201640077	1.11407e-05	chr1_155516035_156516035
rs11121741	1.11402e-05	chr1_11037977_12037977
rs9290727	1.1137e-05	chr3_180920180_181920180
rs34228351	1.11362e-05	chr1_11037977_12037977
rs184377570	1.1132e-05	chr1_11037977_12037977
rs4445457	1.11308e-05	chr1_155516035_156516035
rs115853779	1.11273e-05	chr1_155516035_156516035
rs55688231	1.11266e-05	chr1_155516035_156516035
rs72710215	1.11264e-05	chr1_155516035_156516035
rs11589048	1.11254e-05	chr1_155516035_156516035
rs72706176	1.11248e-05	chr1_155516035_156516035
rs11264442	1.11245e-05	chr1_155516035_156516035
rs12747719	1.11242e-05	chr1_155516035_156516035
rs76275105	1.11229e-05	chr1_155516035_156516035
rs1626485	1.11221e-05	chr1_155516035_156516035
rs3738582	1.11194e-05	chr1_155516035_156516035
rs2273291	1.11121e-05	chr1_11037977_12037977
rs3737964	1.1112e-05	chr1_11037977_12037977
rs12119092	1.11111e-05	chr1_11037977_12037977
rs56410778	1.11106e-05	chr1_155516035_156516035
rs1018730	1.11069e-05	chr1_155516035_156516035
rs9661078	1.11049e-05	chr1_11037977_12037977
rs2075165	1.11015e-05	chr1_155516035_156516035
rs147997396	1.10925e-05	chr1_11037977_12037977
rs915178	1.10915e-05	chr1_155516035_156516035
rs140471667	1.10902e-05	chr1_155516035_156516035
rs12143728	1.10874e-05	chr1_155516035_156516035
rs1985510	1.10861e-05	chr1_155516035_156516035
rs143908201	1.10823e-05	chr1_155516035_156516035
rs117792440	1.10821e-05	chr13_79488026_80488026
rs71628697	1.1081e-05	chr1_155516035_156516035
rs3099621	1.10804e-05	chr1_11037977_12037977
rs10158219	1.10789e-05	chr1_155516035_156516035
rs2745270	1.10779e-05	chr1_11037977_12037977
rs2274226	1.10768e-05	chr1_155516035_156516035
rs2495269	1.1074e-05	chr1_155516035_156516035
rs79918764	1.10727e-05	chr1_155516035_156516035
rs137875352	1.10713e-05	chr1_155516035_156516035
rs544627	1.107e-05	chr1_155516035_156516035
rs510441	1.10699e-05	chr1_155516035_156516035
rs821551	1.10655e-05	chr1_155516035_156516035
rs77646020	1.10647e-05	chr1_155516035_156516035
rs72706130	1.10631e-05	chr1_155516035_156516035
rs3738593	1.10629e-05	chr1_155516035_156516035
rs61968168	1.10596e-05	chr13_79488026_80488026
rs41265043	1.10589e-05	chr1_155516035_156516035
rs4661170	1.10562e-05	chr1_155516035_156516035
rs2982378	1.10561e-05	chr1_11037977_12037977
rs145244894	1.10529e-05	chr1_11037977_12037977
rs72706118	1.10525e-05	chr1_155516035_156516035
rs933489	1.10514e-05	chr1_155516035_156516035
rs76358452	1.10504e-05	chr1_11037977_12037977
rs11805274	1.10464e-05	chr1_11037977_12037977
rs2842872	1.10453e-05	chr1_155516035_156516035
rs2985711	1.10426e-05	chr1_155516035_156516035
rs6670333	1.10389e-05	chr1_155516035_156516035
rs148243437	1.10351e-05	chr1_155516035_156516035
rs143290148	1.10336e-05	chr1_155516035_156516035
rs17350396	1.10302e-05	chr1_11037977_12037977
rs1749417	1.1029e-05	chr1_155516035_156516035
rs141273334	1.10274e-05	chr1_155516035_156516035
rs142134884	1.10249e-05	chr1_155516035_156516035
rs74554503	1.10197e-05	chr1_155516035_156516035
rs867921	1.10192e-05	chr1_155516035_156516035
rs12081192	1.10183e-05	chr1_155516035_156516035
rs2764404	1.10181e-05	chr1_155516035_156516035
rs2250265	1.10169e-05	chr1_155516035_156516035
rs4653424	1.1016e-05	chr1_225288920_226288920
rs72710240	1.101e-05	chr1_155516035_156516035
rs72708262	1.1008e-05	chr1_155516035_156516035
rs6659312	1.1008e-05	chr1_155516035_156516035
rs12091273	1.10065e-05	chr1_155516035_156516035
rs12738237	1.10053e-05	chr1_11037977_12037977
rs10796959	1.10052e-05	chr1_155516035_156516035
rs35076275	1.10048e-05	chr1_155516035_156516035
rs12730576	1.10005e-05	chr1_11037977_12037977
rs2050270	1.09986e-05	chr1_11037977_12037977
rs75256783	1.09927e-05	chr1_155516035_156516035
rs184087976	1.09919e-05	chr1_155516035_156516035
rs12755128	1.09918e-05	chr1_155516035_156516035
rs11803917	1.09898e-05	chr1_155516035_156516035
rs12122800	1.09898e-05	chr1_155516035_156516035
rs4653419	1.09888e-05	chr1_225288920_226288920
rs7414254	1.09879e-05	chr1_155516035_156516035
rs2736610	1.09837e-05	chr1_155516035_156516035
rs76904701	1.09832e-05	chr1_155516035_156516035
rs7555253	1.09827e-05	chr1_155516035_156516035
rs12131777	1.09823e-05	chr1_155516035_156516035
rs113055615	1.09795e-05	chr1_11037977_12037977
rs12091361	1.09783e-05	chr1_155516035_156516035
rs3730381	1.09748e-05	chr1_11037977_12037977
rs7512751	1.09718e-05	chr1_155516035_156516035
rs198388	1.09714e-05	chr1_11037977_12037977
rs74964948	1.09692e-05	chr1_155516035_156516035
rs12080846	1.09658e-05	chr1_155516035_156516035
rs12405839	1.09631e-05	chr1_155516035_156516035
rs72708238	1.09611e-05	chr1_155516035_156516035
rs12405840	1.0961e-05	chr1_155516035_156516035
rs12128961	1.09563e-05	chr1_155516035_156516035
rs1468772	1.09555e-05	chr1_155516035_156516035
rs593987	1.09543e-05	chr1_155516035_156516035
rs10908473	1.09542e-05	chr1_155516035_156516035
rs759329	1.09538e-05	chr1_155516035_156516035
rs75687336	1.09535e-05	chr1_11037977_12037977
rs112941217	1.09527e-05	chr1_155516035_156516035
rs872120	1.09523e-05	chr1_155516035_156516035
rs622834	1.09472e-05	chr1_155516035_156516035
rs6427297	1.09458e-05	chr1_155516035_156516035
rs61732802	1.09449e-05	chr1_155516035_156516035
rs513043	1.09423e-05	chr1_155516035_156516035
rs2817584	1.09418e-05	chr1_11037977_12037977
rs72640296	1.09411e-05	chr1_11037977_12037977
rs7513082	1.09406e-05	chr1_155516035_156516035
rs1043165	1.09401e-05	chr1_155516035_156516035
rs12751596	1.09398e-05	chr1_11037977_12037977
rs12137958	1.09379e-05	chr1_11037977_12037977
rs609625	1.09351e-05	chr1_155516035_156516035
rs78870589	1.09343e-05	chr1_11037977_12037977
rs12144023	1.0934e-05	chr1_11037977_12037977
rs2249790	1.09339e-05	chr1_155516035_156516035
rs11121750	1.09338e-05	chr1_11037977_12037977
rs111337261	1.09308e-05	chr1_155516035_156516035
rs2485667	1.0928e-05	chr1_155516035_156516035
rs12561919	1.09269e-05	chr1_11037977_12037977
rs57044570	1.09224e-05	chr1_11037977_12037977
rs74404550	1.09212e-05	chr1_155516035_156516035
rs536857	1.09171e-05	chr1_155516035_156516035
rs79997252	1.09149e-05	chr1_11037977_12037977
rs543235	1.09142e-05	chr1_155516035_156516035
rs7543488	1.09101e-05	chr1_11037977_12037977
rs11585822	1.09085e-05	chr1_155516035_156516035
rs61812109	1.09076e-05	chr1_155516035_156516035
rs198365	1.09074e-05	chr1_11037977_12037977
rs6677240	1.08963e-05	chr1_11037977_12037977
rs521354	1.08926e-05	chr1_155516035_156516035
rs1171548	1.08919e-05	chr1_155516035_156516035
rs2788563	1.08917e-05	chr1_11037977_12037977
rs476000	1.08909e-05	chr1_155516035_156516035
rs12722876	1.08886e-05	chr1_11037977_12037977
rs79244146	1.08854e-05	chr1_225288920_226288920
rs2758596	1.08847e-05	chr1_155516035_156516035
rs28924112	1.08845e-05	chr1_11037977_12037977
rs12134663	1.0884e-05	chr1_11037977_12037977
rs111342069	1.08838e-05	chr1_155516035_156516035
rs2309814	1.08836e-05	chr2_100076807_101533697
rs71628688	1.08823e-05	chr1_155516035_156516035
rs553016	1.08752e-05	chr1_155516035_156516035
rs60208389	1.08748e-05	chr1_11037977_12037977
rs55785064	1.08747e-05	chr1_155516035_156516035
rs610918	1.08732e-05	chr1_155516035_156516035
rs11121752	1.08728e-05	chr1_11037977_12037977
rs572609	1.08724e-05	chr1_155516035_156516035
rs71647019	1.08709e-05	chr1_11037977_12037977
rs56346827	1.08707e-05	chr1_155516035_156516035
rs6661145	1.08687e-05	chr1_11037977_12037977
rs198389	1.08673e-05	chr1_11037977_12037977
rs61776071	1.08598e-05	chr1_11037977_12037977
rs71647017	1.08579e-05	chr1_11037977_12037977
rs80019356	1.08573e-05	chr1_155516035_156516035
rs11264386	1.08561e-05	chr1_155516035_156516035
rs55935614	1.08557e-05	chr1_155516035_156516035
rs74055027	1.08515e-05	chr1_11037977_12037977
rs1171563	1.08514e-05	chr1_155516035_156516035
rs61764044	1.08471e-05	chr1_11037977_12037977
rs71628683	1.08467e-05	chr1_155516035_156516035
rs6704113	1.08422e-05	chr1_11037977_12037977
rs3748568	1.08406e-05	chr1_155516035_156516035
rs72640297	1.08389e-05	chr1_11037977_12037977
rs671728	1.08379e-05	chr1_155516035_156516035
rs509551	1.08364e-05	chr1_155516035_156516035
rs1171551	1.0836e-05	chr1_155516035_156516035
rs534807	1.08339e-05	chr1_155516035_156516035
rs577492	1.08312e-05	chr1_155516035_156516035
rs41266161	1.08311e-05	chr1_155516035_156516035
rs2788569	1.08309e-05	chr1_11037977_12037977
rs74116489	1.08254e-05	chr1_155516035_156516035
rs61813621	1.08254e-05	chr1_155516035_156516035
rs2485668	1.08211e-05	chr1_155516035_156516035
rs11264482	1.08185e-05	chr1_155516035_156516035
rs520973	1.08183e-05	chr1_155516035_156516035
rs2993268	1.08156e-05	chr1_155516035_156516035
rs2594311	1.08151e-05	chr1_11037977_12037977
rs76257631	1.0815e-05	chr1_11037977_12037977
rs6427286	1.08146e-05	chr1_155516035_156516035
rs2430417	1.08136e-05	chr1_155516035_156516035
rs7541060	1.08129e-05	chr1_155516035_156516035
rs4846012	1.08119e-05	chr1_11037977_12037977
rs198396	1.08095e-05	chr1_11037977_12037977
rs10864520	1.08088e-05	chr1_11037977_12037977
rs500940	1.08083e-05	chr1_155516035_156516035
rs28610503	1.08066e-05	chr1_11037977_12037977
rs2430416	1.08054e-05	chr1_155516035_156516035
rs7551218	1.08053e-05	chr1_155516035_156516035
rs2817639	1.08044e-05	chr1_11037977_12037977
rs3790458	1.08032e-05	chr1_155516035_156516035
rs746527	1.08032e-05	chr1_155516035_156516035
rs56214668	1.08029e-05	chr1_155516035_156516035
rs9724998	1.08006e-05	chr1_11037977_12037977
rs4661165	1.07994e-05	chr1_155516035_156516035
rs672200	1.07982e-05	chr1_155516035_156516035
rs16837408	1.07977e-05	chr1_155516035_156516035
rs6696747	1.07971e-05	chr1_11037977_12037977
rs3790461	1.0797e-05	chr1_155516035_156516035
rs12755542	1.07968e-05	chr1_155516035_156516035
rs114104743	1.07967e-05	chr1_155516035_156516035
rs573735	1.07921e-05	chr1_155516035_156516035
rs35730001	1.07921e-05	chr1_155516035_156516035
rs72708236	1.07916e-05	chr1_155516035_156516035
rs2993269	1.07883e-05	chr1_155516035_156516035
rs10158596	1.07826e-05	chr1_155516035_156516035
rs4846068	1.07823e-05	chr1_11037977_12037977
rs71628681	1.07809e-05	chr1_155516035_156516035
rs111293470	1.07785e-05	chr1_11037977_12037977
rs573739	1.07763e-05	chr1_155516035_156516035
rs61773930	1.07732e-05	chr1_11037977_12037977
rs4661147	1.07731e-05	chr1_155516035_156516035
rs144432107	1.0773e-05	chr1_155516035_156516035
rs78605853	1.07723e-05	chr1_155516035_156516035
rs2853644	1.07715e-05	chr1_155516035_156516035
rs2842862	1.07679e-05	chr1_155516035_156516035
rs2485674	1.07653e-05	chr1_155516035_156516035
rs4661177	1.07612e-05	chr1_155516035_156516035
rs10159320	1.07607e-05	chr1_155516035_156516035
rs72706192	1.07602e-05	chr1_155516035_156516035
rs2985710	1.07596e-05	chr1_155516035_156516035
rs78672887	1.07542e-05	chr1_11037977_12037977
rs2908712	1.07538e-05	chr1_155516035_156516035
rs41265041	1.07536e-05	chr1_155516035_156516035
rs72706180	1.07532e-05	chr1_155516035_156516035
rs74610158	1.0753e-05	chr1_155516035_156516035
rs113573379	1.0751e-05	chr1_11037977_12037977
rs71647020	1.07506e-05	chr1_11037977_12037977
rs872596	1.07486e-05	chr1_155516035_156516035
rs10908485	1.07482e-05	chr1_155516035_156516035
rs12728564	1.07478e-05	chr1_11037977_12037977
rs10915865	1.07478e-05	chr1_225288920_226288920
rs28990997	1.07439e-05	chr1_11037977_12037977
rs6676300	1.07404e-05	chr1_11037977_12037977
rs12081057	1.07381e-05	chr1_155516035_156516035
rs12759030	1.07379e-05	chr1_155516035_156516035
rs45504202	1.07373e-05	chr1_11037977_12037977
rs145976521	1.07359e-05	chr1_155516035_156516035
rs148134069	1.07328e-05	chr1_155516035_156516035
rs538089	1.07311e-05	chr1_155516035_156516035
rs7909280	1.07293e-05	chr10_23811382_24811382
rs76628470	1.07292e-05	chr1_155516035_156516035
rs58799304	1.07258e-05	chr1_155516035_156516035
rs12401716	1.07238e-05	chr1_155516035_156516035
rs666869	1.07223e-05	chr1_155516035_156516035
rs2275073	1.07187e-05	chr1_155516035_156516035
rs17385169	1.07186e-05	chr1_155516035_156516035
rs3124621	1.07135e-05	chr1_11037977_12037977
rs12757481	1.07123e-05	chr1_155516035_156516035
rs16837187	1.07113e-05	chr1_155516035_156516035
rs72636835	1.07107e-05	chr1_11037977_12037977
rs594028	1.07096e-05	chr1_155516035_156516035
rs11264443	1.07074e-05	chr1_155516035_156516035
rs145536681	1.07057e-05	chr1_155516035_156516035
rs10908492	1.07036e-05	chr1_155516035_156516035
rs9427236	1.07016e-05	chr1_155516035_156516035
rs750439	1.07013e-05	chr1_155516035_156516035
rs34032320	1.07009e-05	chr1_155516035_156516035
rs12143878	1.06997e-05	chr1_11037977_12037977
rs35161831	1.06988e-05	chr1_155516035_156516035
rs185073377	1.06984e-05	chr1_155516035_156516035
rs12403210	1.06971e-05	chr1_155516035_156516035
rs4661168	1.06969e-05	chr1_155516035_156516035
rs2922239	1.06954e-05	chr1_11037977_12037977
rs137915312	1.06937e-05	chr1_11037977_12037977
rs2485664	1.06916e-05	chr1_155516035_156516035
rs72636833	1.06913e-05	chr1_11037977_12037977
rs12141233	1.06907e-05	chr1_11037977_12037977
rs481995	1.06904e-05	chr1_155516035_156516035
rs147841368	1.06902e-05	chr1_155516035_156516035
rs528636	1.06895e-05	chr1_155516035_156516035
rs35790033	1.06884e-05	chr1_155516035_156516035
rs145902159	1.0688e-05	chr1_155516035_156516035
rs4846028	1.0682e-05	chr1_11037977_12037977
rs7542798	1.06813e-05	chr1_155516035_156516035
rs2485665	1.06788e-05	chr1_155516035_156516035
rs76968281	1.06788e-05	chr1_155516035_156516035
rs6669212	1.06786e-05	chr1_155516035_156516035
rs4661164	1.06783e-05	chr1_155516035_156516035
rs5068	1.06774e-05	chr1_11037977_12037977
rs28582361	1.0677e-05	chr1_155516035_156516035
rs58220449	1.06759e-05	chr1_155516035_156516035
rs2430414	1.06755e-05	chr1_155516035_156516035
rs140762385	1.06752e-05	chr1_155516035_156516035
rs14078	1.06752e-05	chr1_11037977_12037977
rs7339	1.06746e-05	chr1_155516035_156516035
rs2485666	1.06741e-05	chr1_155516035_156516035
rs646840	1.06739e-05	chr1_155516035_156516035
rs480886	1.06715e-05	chr1_155516035_156516035
rs2764400	1.06708e-05	chr1_155516035_156516035
rs114427537	1.06675e-05	chr1_155516035_156516035
rs2594288	1.06612e-05	chr1_11037977_12037977
rs74116482	1.0661e-05	chr1_155516035_156516035
rs581342	1.06589e-05	chr1_155516035_156516035
rs569025	1.06586e-05	chr1_155516035_156516035
rs12725937	1.06583e-05	chr1_155516035_156516035
rs17229130	1.06576e-05	chr1_11037977_12037977
rs17037432	1.06565e-05	chr1_11037977_12037977
rs113498767	1.06563e-05	chr1_155516035_156516035
rs1804999	1.06556e-05	chr1_155516035_156516035
rs6661281	1.06532e-05	chr1_155516035_156516035
rs2993266	1.065e-05	chr1_155516035_156516035
rs111558386	1.06495e-05	chr1_155516035_156516035
rs665979	1.06493e-05	chr1_155516035_156516035
rs6657367	1.0648e-05	chr1_155516035_156516035
rs822527	1.06472e-05	chr1_155516035_156516035
rs591516	1.0646e-05	chr1_155516035_156516035
rs79669448	1.06456e-05	chr1_155516035_156516035
rs7533583	1.06433e-05	chr1_11037977_12037977
rs6540986	1.06433e-05	chr1_11037977_12037977
rs75088561	1.06426e-05	chr1_155516035_156516035
rs60659614	1.06426e-05	chr1_155516035_156516035
rs653969	1.06415e-05	chr1_155516035_156516035
rs682267	1.06399e-05	chr1_155516035_156516035
rs59085393	1.06395e-05	chr1_155516035_156516035
rs1171554	1.06382e-05	chr1_155516035_156516035
rs72708217	1.06363e-05	chr1_155516035_156516035
rs79901222	1.06358e-05	chr1_155516035_156516035
rs192129764	1.06351e-05	chr1_155516035_156516035
rs71628702	1.06337e-05	chr1_155516035_156516035
rs4364885	1.06334e-05	chr1_11037977_12037977
rs2430415	1.06331e-05	chr1_155516035_156516035
rs1408828	1.06326e-05	chr1_155516035_156516035
rs547915	1.06288e-05	chr1_155516035_156516035
rs7526065	1.06285e-05	chr1_11037977_12037977
rs12035654	1.06274e-05	chr1_155516035_156516035
rs867548	1.06252e-05	chr1_155516035_156516035
rs2758602	1.0625e-05	chr1_155516035_156516035
rs56221660	1.06244e-05	chr1_11037977_12037977
rs2993267	1.06229e-05	chr1_155516035_156516035
rs2209452	1.06201e-05	chr1_155516035_156516035
rs181026006	1.0619e-05	chr1_155516035_156516035
rs2842875	1.06183e-05	chr1_155516035_156516035
rs12747344	1.06183e-05	chr1_155516035_156516035
rs150941534	1.06173e-05	chr1_155516035_156516035
rs4845862	1.06155e-05	chr1_11037977_12037977
rs2025577	1.06143e-05	chr1_155516035_156516035
rs56376450	1.06132e-05	chr1_155516035_156516035
rs35200356	1.06116e-05	chr1_155516035_156516035
rs11584621	1.06113e-05	chr1_155516035_156516035
rs56702163	1.06096e-05	chr1_155516035_156516035
rs2842861	1.0609e-05	chr1_155516035_156516035
rs11264435	1.06087e-05	chr1_155516035_156516035
rs4453029	1.06073e-05	chr1_155516035_156516035
rs3738581	1.06033e-05	chr1_155516035_156516035
rs3818157	1.06027e-05	chr1_11037977_12037977
rs12401997	1.06015e-05	chr1_155516035_156516035
rs520910	1.06013e-05	chr1_155516035_156516035
rs7548323	1.05992e-05	chr1_155516035_156516035
rs2241111	1.05972e-05	chr1_155516035_156516035
rs4653425	1.0593e-05	chr1_225288920_226288920
rs45550733	1.0593e-05	chr1_11037977_12037977
rs471679	1.05921e-05	chr1_155516035_156516035
rs144426573	1.05909e-05	chr1_11037977_12037977
rs2485661	1.05898e-05	chr1_155516035_156516035
rs10908482	1.05885e-05	chr1_155516035_156516035
rs146695841	1.0588e-05	chr1_155516035_156516035
rs947661	1.0588e-05	chr1_155516035_156516035
rs2758604	1.05874e-05	chr1_155516035_156516035
rs76719272	1.05869e-05	chr1_155516035_156516035
rs41266165	1.05859e-05	chr1_155516035_156516035
rs9728081	1.05848e-05	chr1_155516035_156516035
rs2485662	1.05825e-05	chr1_155516035_156516035
rs116251020	1.05812e-05	chr1_155516035_156516035
rs12035615	1.05807e-05	chr1_155516035_156516035
rs71628684	1.05807e-05	chr1_155516035_156516035
rs12040100	1.05805e-05	chr1_155516035_156516035
rs34802187	1.05802e-05	chr1_155516035_156516035
rs41267375	1.05799e-05	chr1_155516035_156516035
rs584025	1.05782e-05	chr1_155516035_156516035
rs12401573	1.05761e-05	chr1_155516035_156516035
rs150685211	1.05744e-05	chr1_155516035_156516035
rs34811166	1.05743e-05	chr1_11037977_12037977
rs11264447	1.05695e-05	chr1_155516035_156516035
rs12037177	1.05679e-05	chr1_155516035_156516035
rs2764409	1.05673e-05	chr1_155516035_156516035
rs72708269	1.05654e-05	chr1_155516035_156516035
rs114417629	1.05624e-05	chr1_155516035_156516035
rs6427311	1.0562e-05	chr1_155516035_156516035
rs7542993	1.05619e-05	chr1_155516035_156516035
rs138522636	1.05598e-05	chr1_155516035_156516035
rs7522860	1.05597e-05	chr1_155516035_156516035
rs2788564	1.05594e-05	chr1_11037977_12037977
rs2736608	1.05544e-05	chr1_155516035_156516035
rs10047112	1.05527e-05	chr1_155516035_156516035
rs3790460	1.05524e-05	chr1_155516035_156516035
rs2076002	1.0552e-05	chr1_11037977_12037977
rs35138477	1.05496e-05	chr1_155516035_156516035
rs74054246	1.05493e-05	chr1_11037977_12037977
rs1778833	1.05477e-05	chr1_155516035_156516035
rs35588936	1.05473e-05	chr1_155516035_156516035
rs67526753	1.05468e-05	chr1_11037977_12037977
rs12132479	1.05466e-05	chr1_11037977_12037977
rs1171556	1.05454e-05	chr1_155516035_156516035
rs62267402	1.05429e-05	chr3_75738495_76738495
rs6693093	1.05418e-05	chr1_155516035_156516035
rs4846024	1.05406e-05	chr1_11037977_12037977
rs1185700	1.05374e-05	chr1_155516035_156516035
rs115721191	1.05355e-05	chr4_151640226_153458338
rs582690	1.05351e-05	chr1_155516035_156516035
rs7539553	1.05344e-05	chr1_155516035_156516035
rs72647298	1.05339e-05	chr1_11037977_12037977
rs10157293	1.05299e-05	chr1_155516035_156516035
rs2764406	1.05295e-05	chr1_155516035_156516035
rs505058	1.05281e-05	chr1_155516035_156516035
rs503815	1.05278e-05	chr1_155516035_156516035
rs11264451	1.05249e-05	chr1_155516035_156516035
rs41265017	1.05246e-05	chr1_155516035_156516035
rs6427302	1.05243e-05	chr1_155516035_156516035
rs72860274	1.05242e-05	chr1_11037977_12037977
rs915180	1.05241e-05	chr1_155516035_156516035
rs1778835	1.05227e-05	chr1_155516035_156516035
rs11013805	1.05222e-05	chr10_23811382_24811382
rs2540181	1.0522e-05	chr1_155516035_156516035
rs7513351	1.05211e-05	chr1_155516035_156516035
rs115095750	1.0521e-05	chr1_11037977_12037977
rs12024257	1.0521e-05	chr1_155516035_156516035
rs76291582	1.05205e-05	chr1_155516035_156516035
rs517606	1.052e-05	chr1_155516035_156516035
rs112948862	1.05161e-05	chr1_155516035_156516035
rs2842859	1.05156e-05	chr1_155516035_156516035
rs2025579	1.0515e-05	chr1_155516035_156516035
rs114946937	1.05138e-05	chr1_11037977_12037977
rs41265037	1.05138e-05	chr1_155516035_156516035
rs693671	1.05131e-05	chr1_155516035_156516035
rs72708271	1.0512e-05	chr1_155516035_156516035
rs955383	1.05118e-05	chr1_155516035_156516035
rs75569200	1.05111e-05	chr1_11037977_12037977
rs6659794	1.05108e-05	chr1_155516035_156516035
rs143582530	1.05099e-05	chr1_155516035_156516035
rs915179	1.05096e-05	chr1_155516035_156516035
rs7539	1.05096e-05	chr1_155516035_156516035
rs1750304	1.05096e-05	chr1_155516035_156516035
rs6686943	1.05093e-05	chr1_155516035_156516035
rs114940022	1.05083e-05	chr1_155516035_156516035
rs11590832	1.05046e-05	chr1_155516035_156516035
rs115132002	1.05044e-05	chr1_155516035_156516035
rs12049195	1.05038e-05	chr1_155516035_156516035
rs35592793	1.05027e-05	chr1_155516035_156516035
rs11264432	1.05022e-05	chr1_155516035_156516035
rs35603727	1.05022e-05	chr1_155516035_156516035
rs77778388	1.05008e-05	chr1_155516035_156516035
rs41264243	1.05005e-05	chr1_155516035_156516035
rs75079525	1.05e-05	chr1_155516035_156516035
rs12730388	1.05e-05	chr1_155516035_156516035
rs501791	1.04998e-05	chr1_155516035_156516035
rs7517707	1.04992e-05	chr1_155516035_156516035
rs6668731	1.04987e-05	chr1_155516035_156516035
rs113713874	1.04982e-05	chr1_155516035_156516035
rs6701295	1.04976e-05	chr1_155516035_156516035
rs76647252	1.04971e-05	chr1_155516035_156516035
rs4275445	1.04966e-05	chr1_155516035_156516035
rs10908472	1.04957e-05	chr1_155516035_156516035
rs11589188	1.04953e-05	chr1_155516035_156516035
rs4614250	1.0495e-05	chr1_155516035_156516035
rs1750305	1.0494e-05	chr1_155516035_156516035
rs10158206	1.04938e-05	chr1_155516035_156516035
rs11802668	1.04938e-05	chr1_11037977_12037977
rs201608933	1.04938e-05	chr1_155516035_156516035
rs191795474	1.04935e-05	chr1_155516035_156516035
rs41264995	1.04935e-05	chr1_155516035_156516035
rs2251615	1.04931e-05	chr1_155516035_156516035
rs4641	1.04926e-05	chr1_155516035_156516035
rs35643925	1.04921e-05	chr1_155516035_156516035
rs1208983	1.04918e-05	chr1_11037977_12037977
rs1750307	1.04916e-05	chr1_155516035_156516035
rs11264450	1.04912e-05	chr1_155516035_156516035
rs7552082	1.04912e-05	chr1_155516035_156516035
rs114839245	1.04905e-05	chr1_155516035_156516035
rs11587570	1.04889e-05	chr1_155516035_156516035
rs7543209	1.04889e-05	chr1_155516035_156516035
rs57549302	1.04886e-05	chr1_155516035_156516035
rs12756315	1.04882e-05	chr1_155516035_156516035
rs2025576	1.0488e-05	chr1_155516035_156516035
rs71628699	1.0488e-05	chr1_155516035_156516035
rs2853645	1.04875e-05	chr1_155516035_156516035
rs56747346	1.04873e-05	chr1_155516035_156516035
rs2842856	1.04861e-05	chr1_155516035_156516035
rs10158218	1.04854e-05	chr1_155516035_156516035
rs76222079	1.04853e-05	chr1_155516035_156516035
rs115614412	1.04851e-05	chr1_155516035_156516035
rs1171561	1.04846e-05	chr1_155516035_156516035
rs11578785	1.04844e-05	chr1_155516035_156516035
rs6698405	1.04844e-05	chr1_155516035_156516035
rs4618959	1.04842e-05	chr1_155516035_156516035
rs11264453	1.04841e-05	chr1_155516035_156516035
rs12138558	1.04838e-05	chr1_155516035_156516035
rs190811727	1.04837e-05	chr1_155516035_156516035
rs35997354	1.04837e-05	chr1_155516035_156516035
rs2758606	1.04836e-05	chr1_155516035_156516035
rs6427303	1.04836e-05	chr1_155516035_156516035
rs2485676	1.04834e-05	chr1_155516035_156516035
rs147948306	1.04834e-05	chr1_155516035_156516035
rs11264493	1.04833e-05	chr1_155516035_156516035
rs144412256	1.0483e-05	chr1_155516035_156516035
rs190301488	1.04828e-05	chr1_155516035_156516035
rs113225877	1.04828e-05	chr1_155516035_156516035
rs2985715	1.04826e-05	chr1_155516035_156516035
rs2485669	1.04826e-05	chr1_155516035_156516035
rs1171557	1.04824e-05	chr1_155516035_156516035
rs7368323	1.04824e-05	chr1_155516035_156516035
rs72710225	1.04823e-05	chr1_155516035_156516035
rs2485672	1.04822e-05	chr1_155516035_156516035
rs2296373	1.04822e-05	chr1_155516035_156516035
rs113004873	1.04767e-05	chr1_11037977_12037977
rs7552089	1.04754e-05	chr1_11037977_12037977
rs2233025	1.04706e-05	chr1_11037977_12037977
rs12139365	1.04685e-05	chr1_11037977_12037977
rs7545470	1.04675e-05	chr1_11037977_12037977
rs17504298	1.04659e-05	chr1_225288920_226288920
rs112007883	1.04608e-05	chr1_11037977_12037977
rs1594110	1.04501e-05	chr2_100076807_101533697
rs2745291	1.04472e-05	chr1_11037977_12037977
rs4846064	1.04471e-05	chr1_11037977_12037977
rs79454424	1.04443e-05	chr3_180920180_181920180
rs198402	1.04411e-05	chr1_11037977_12037977
rs3766746	1.04378e-05	chr1_11037977_12037977
rs4846029	1.04364e-05	chr1_11037977_12037977
rs146950831	1.04356e-05	chr13_79488026_80488026
rs180933986	1.04308e-05	chr1_11037977_12037977
rs9430204	1.04304e-05	chr1_11037977_12037977
rs12409768	1.04239e-05	chr1_11037977_12037977
rs6541011	1.04183e-05	chr1_11037977_12037977
rs35929537	1.04113e-05	chr10_23811382_24811382
rs72863271	1.04075e-05	chr1_11037977_12037977
rs4073489	1.04074e-05	chr1_11037977_12037977
rs7547006	1.04052e-05	chr1_11037977_12037977
rs11013801	1.04e-05	chr10_23811382_24811382
rs117944656	1.0394e-05	chr1_11037977_12037977
rs74519121	1.03919e-05	chr1_11037977_12037977
rs2594286	1.03857e-05	chr1_11037977_12037977
rs2594319	1.0385e-05	chr1_11037977_12037977
rs12133232	1.03845e-05	chr1_11037977_12037977
rs742477	1.03787e-05	chr1_11037977_12037977
rs62154492	1.03778e-05	chr2_100076807_101533697
rs3123601	1.03749e-05	chr1_11037977_12037977
rs2050268	1.03668e-05	chr1_11037977_12037977
rs4846027	1.03577e-05	chr1_11037977_12037977
rs12131667	1.03437e-05	chr1_11037977_12037977
rs12759679	1.03401e-05	chr1_11037977_12037977
rs139710196	1.03345e-05	chr1_11037977_12037977
rs6701054	1.03321e-05	chr1_11037977_12037977
rs11013804	1.03316e-05	chr10_23811382_24811382
rs1812980	1.03309e-05	chr1_11037977_12037977
rs10864507	1.03297e-05	chr1_11037977_12037977
rs12357025	1.03272e-05	chr10_23811382_24811382
rs2745276	1.03177e-05	chr1_11037977_12037977
rs35003456	1.03168e-05	chr1_11037977_12037977
rs190342028	1.03165e-05	chr1_225288920_226288920
rs11121759	1.03148e-05	chr1_11037977_12037977
rs72641011	1.03145e-05	chr1_11037977_12037977
rs80225718	1.03096e-05	chr1_11037977_12037977
rs6665648	1.03043e-05	chr1_11037977_12037977
rs8617	1.03031e-05	chr1_11037977_12037977
rs528704	1.02988e-05	chr1_11037977_12037977
rs198414	1.02984e-05	chr1_11037977_12037977
rs7538358	1.02964e-05	chr1_11037977_12037977
rs10864544	1.02788e-05	chr1_11037977_12037977
rs2982364	1.02778e-05	chr1_11037977_12037977
rs72753075	1.02748e-05	chr1_225288920_226288920
rs57077193	1.02607e-05	chr1_11037977_12037977
rs11121753	1.02607e-05	chr1_11037977_12037977
rs12123652	1.02593e-05	chr1_11037977_12037977
rs143237925	1.02576e-05	chr1_11037977_12037977
rs11013800	1.0253e-05	chr10_23811382_24811382
rs2594285	1.02407e-05	chr1_11037977_12037977
rs11013811	1.02375e-05	chr10_23811382_24811382
rs2878679	1.02372e-05	chr1_11037977_12037977
rs12360102	1.02305e-05	chr10_23811382_24811382
rs6678553	1.02278e-05	chr1_11037977_12037977
rs4846036	1.02252e-05	chr1_11037977_12037977
rs6676319	1.02224e-05	chr1_11037977_12037977
rs78013390	1.02204e-05	chr1_11037977_12037977
rs72635492	1.02111e-05	chr1_11037977_12037977
rs12354660	1.0211e-05	chr10_23811382_24811382
rs12409504	1.02064e-05	chr1_11037977_12037977
rs115094021	1.01872e-05	chr1_11037977_12037977
rs1534986	1.01724e-05	chr1_11037977_12037977
rs2050269	1.0171e-05	chr1_11037977_12037977
rs11013802	1.01679e-05	chr10_23811382_24811382
rs2273293	1.01663e-05	chr1_11037977_12037977
rs6725497	1.01631e-05	chr2_67907926_68907926
rs12731150	1.01608e-05	chr1_11037977_12037977
rs4846032	1.01576e-05	chr1_11037977_12037977
rs10864518	1.01576e-05	chr1_11037977_12037977
rs4846065	1.01572e-05	chr1_11037977_12037977
rs79982886	1.01479e-05	chr1_11037977_12037977
rs11804222	1.0137e-05	chr1_11037977_12037977
rs12031449	1.01305e-05	chr1_11037977_12037977
rs7533228	1.01263e-05	chr1_6361035_7444804
rs72640260	1.01221e-05	chr1_11037977_12037977
rs6702848	1.01162e-05	chr1_11037977_12037977
rs5065	1.01132e-05	chr1_11037977_12037977
rs78378295	1.01108e-05	chr1_225288920_226288920
rs2594296	1.01102e-05	chr1_11037977_12037977
rs4846026	1.01099e-05	chr1_11037977_12037977
rs3124627	1.01087e-05	chr1_11037977_12037977
rs3737961	1.01008e-05	chr1_11037977_12037977
rs4529715	1.00992e-05	chr1_11037977_12037977
rs2745292	1.00952e-05	chr1_11037977_12037977
rs12354677	1.0095e-05	chr10_23811382_24811382
rs7511819	1.00807e-05	chr1_11037977_12037977
rs7537714	1.00776e-05	chr1_11037977_12037977
rs2745278	1.00764e-05	chr1_11037977_12037977
rs79373286	1.00753e-05	chr1_11037977_12037977
rs61305351	1.00744e-05	chr2_100076807_101533697
rs61773952	1.00554e-05	chr1_11037977_12037977
rs2817617	1.00523e-05	chr1_11037977_12037977
rs34994762	1.00424e-05	chr1_11037977_12037977
rs34444783	1.0041e-05	chr1_11037977_12037977
rs198383	1.00348e-05	chr1_11037977_12037977
rs198413	1.00335e-05	chr1_11037977_12037977
rs143553702	1.00196e-05	chr1_11037977_12037977
rs11121783	1.00195e-05	chr1_11037977_12037977
rs74541046	1.00163e-05	chr1_11037977_12037977
rs10864517	1.0012e-05	chr1_11037977_12037977
rs115626995	1.00082e-05	chr1_11037977_12037977
rs111579928	1.00037e-05	chr1_11037977_12037977
rs28924092	1.00009e-05	chr1_11037977_12037977
rs112170648	9.99757e-06	chr1_225288920_226288920
rs74430341	9.99719e-06	chr1_11037977_12037977
rs116203135	9.99043e-06	chr1_11037977_12037977
rs7551862	9.99021e-06	chr1_11037977_12037977
rs1922991	9.99018e-06	chr1_11037977_12037977
rs760189	9.98985e-06	chr1_11037977_12037977
rs198411	9.98055e-06	chr1_11037977_12037977
rs12752700	9.97907e-06	chr1_11037977_12037977
rs138727061	9.97648e-06	chr1_11037977_12037977
rs7546789	9.97611e-06	chr1_11037977_12037977
rs2744825	9.96338e-06	chr1_11037977_12037977
rs72864766	9.96072e-06	chr1_11037977_12037977
rs2755092	9.96012e-06	chr1_225288920_226288920
rs149681988	9.95582e-06	chr1_11037977_12037977
rs17502040	9.95534e-06	chr1_225288920_226288920
rs34419071	9.95399e-06	chr10_23811382_24811382
rs2235666	9.9511e-06	chr1_11037977_12037977
rs12762970	9.9483e-06	chr10_23811382_24811382
rs3010223	9.94131e-06	chr1_11037977_12037977
rs2817594	9.94027e-06	chr1_11037977_12037977
rs72640249	9.9388e-06	chr1_11037977_12037977
rs62267397	9.93637e-06	chr3_75738495_76738495
rs3010230	9.93592e-06	chr1_11037977_12037977
rs147027757	9.93136e-06	chr1_11037977_12037977
rs142598103	9.93136e-06	chr1_11037977_12037977
rs7415462	9.9303e-06	chr1_11037977_12037977
rs2982367	9.92298e-06	chr1_11037977_12037977
rs114083374	9.92173e-06	chr1_11037977_12037977
rs528705	9.92122e-06	chr1_11037977_12037977
rs6687229	9.92031e-06	chr1_11037977_12037977
rs3010208	9.91867e-06	chr1_11037977_12037977
rs2817618	9.91748e-06	chr1_11037977_12037977
rs198415	9.91307e-06	chr1_11037977_12037977
rs12712068	9.91246e-06	chr2_100076807_101533697
rs6701960	9.91013e-06	chr1_11037977_12037977
rs3123599	9.90595e-06	chr1_11037977_12037977
rs72640251	9.90414e-06	chr1_11037977_12037977
rs34377596	9.90145e-06	chr1_11037977_12037977
rs74055107	9.89889e-06	chr1_11037977_12037977
rs6010045	9.89738e-06	chr22_50601899_51601899
rs149393118	9.89578e-06	chr1_11037977_12037977
rs78714220	9.89234e-06	chr1_225288920_226288920
rs139569786	9.88947e-06	chr1_11037977_12037977
rs7550846	9.87826e-06	chr1_11037977_12037977
rs7542164	9.87579e-06	chr1_11037977_12037977
rs4845890	9.86079e-06	chr1_11037977_12037977
rs12127624	9.8594e-06	chr1_11037977_12037977
rs10864505	9.85554e-06	chr1_11037977_12037977
rs11121845	9.85524e-06	chr1_11037977_12037977
rs6674558	9.85421e-06	chr1_11037977_12037977
rs35732427	9.85045e-06	chr2_100076807_101533697
rs140586031	9.84667e-06	chr1_11037977_12037977
rs6703931	9.84423e-06	chr1_11037977_12037977
rs17875991	9.84386e-06	chr1_11037977_12037977
rs7543152	9.84108e-06	chr1_11037977_12037977
rs72640247	9.83446e-06	chr1_11037977_12037977
rs3820227	9.83426e-06	chr1_225288920_226288920
rs198359	9.83375e-06	chr1_11037977_12037977
rs198405	9.83345e-06	chr1_11037977_12037977
rs56326017	9.83153e-06	chr1_11037977_12037977
rs198409	9.8259e-06	chr1_11037977_12037977
rs72640252	9.82366e-06	chr1_11037977_12037977
rs2244400	9.82316e-06	chr1_11037977_12037977
rs77446824	9.82306e-06	chr1_11037977_12037977
rs28665221	9.82281e-06	chr1_11037977_12037977
rs45594036	9.82135e-06	chr1_11037977_12037977
rs11121826	9.81902e-06	chr1_11037977_12037977
rs169158	9.81892e-06	chr1_11037977_12037977
rs148919572	9.81818e-06	chr1_11037977_12037977
rs76045707	9.81706e-06	chr1_225288920_226288920
rs4845874	9.81339e-06	chr1_11037977_12037977
rs72640257	9.81293e-06	chr1_11037977_12037977
rs12564593	9.81291e-06	chr1_11037977_12037977
rs74055105	9.81285e-06	chr1_11037977_12037977
rs17376286	9.81143e-06	chr1_11037977_12037977
rs198357	9.81051e-06	chr1_11037977_12037977
rs114540413	9.80526e-06	chr1_11037977_12037977
rs17037435	9.80383e-06	chr1_11037977_12037977
rs41275478	9.80133e-06	chr1_11037977_12037977
rs12567779	9.79979e-06	chr1_11037977_12037977
rs141706186	9.79747e-06	chr1_11037977_12037977
rs71647010	9.79558e-06	chr1_11037977_12037977
rs75509747	9.79229e-06	chr1_225288920_226288920
rs4345807	9.78579e-06	chr1_11037977_12037977
rs2244401	9.78435e-06	chr1_11037977_12037977
rs198369	9.7792e-06	chr1_11037977_12037977
rs2594300	9.7759e-06	chr1_11037977_12037977
rs1629896	9.77444e-06	chr1_225288920_226288920
rs198364	9.77374e-06	chr1_11037977_12037977
rs71647012	9.76948e-06	chr1_11037977_12037977
rs61773953	9.76816e-06	chr1_11037977_12037977
rs3124622	9.7648e-06	chr1_11037977_12037977
rs727853	9.76385e-06	chr1_11037977_12037977
rs74055108	9.76323e-06	chr1_11037977_12037977
rs139340806	9.76301e-06	chr1_225288920_226288920
rs1997730	9.7617e-06	chr1_11037977_12037977
rs61773947	9.75861e-06	chr1_11037977_12037977
rs55814225	9.75504e-06	chr1_11037977_12037977
rs9786969	9.74585e-06	chr1_11037977_12037977
rs17037434	9.74413e-06	chr1_11037977_12037977
rs145641960	9.74289e-06	chr1_11037977_12037977
rs115069219	9.7427e-06	chr1_11037977_12037977
rs55892892	9.74269e-06	chr1_11037977_12037977
rs72640243	9.74221e-06	chr1_11037977_12037977
rs11588890	9.74022e-06	chr1_11037977_12037977
rs11809568	9.74001e-06	chr1_11037977_12037977
rs72640253	9.73889e-06	chr1_11037977_12037977
rs72640244	9.7383e-06	chr1_11037977_12037977
rs198360	9.73598e-06	chr1_11037977_12037977
rs17875934	9.73563e-06	chr1_11037977_12037977
rs1476413	9.7329e-06	chr1_11037977_12037977
rs10864486	9.73279e-06	chr1_11037977_12037977
rs6691049	9.72796e-06	chr1_11037977_12037977
rs72817100	9.72327e-06	chr2_100076807_101533697
rs12026955	9.72218e-06	chr1_11037977_12037977
rs12401459	9.71792e-06	chr1_11037977_12037977
rs11583408	9.71122e-06	chr1_11037977_12037977
rs17376328	9.70677e-06	chr1_11037977_12037977
rs142005893	9.7054e-06	chr1_11037977_12037977
rs75077113	9.69533e-06	chr1_11037977_12037977
rs4846030	9.69461e-06	chr1_11037977_12037977
rs530423161	9.69202e-06	chr1_11037977_12037977
rs72640302	9.69093e-06	chr1_11037977_12037977
rs9430209	9.68822e-06	chr1_11037977_12037977
rs145272473	9.68785e-06	chr1_11037977_12037977
rs2817593	9.68665e-06	chr1_11037977_12037977
rs145628269	9.68503e-06	chr1_11037977_12037977
rs74968608	9.68235e-06	chr1_11037977_12037977
rs6697996	9.68159e-06	chr1_11037977_12037977
rs2594313	9.68153e-06	chr1_11037977_12037977
rs3117061	9.67541e-06	chr1_11037977_12037977
rs12732063	9.67317e-06	chr1_11037977_12037977
rs151247157	9.66884e-06	chr1_11037977_12037977
rs145432128	9.6653e-06	chr1_11037977_12037977
rs7551175	9.66374e-06	chr1_11037977_12037977
rs12123964	9.66221e-06	chr1_11037977_12037977
rs150648343	9.65972e-06	chr1_11037977_12037977
rs11121754	9.6573e-06	chr1_11037977_12037977
rs2745267	9.65616e-06	chr1_11037977_12037977
rs1989276	9.65471e-06	chr1_11037977_12037977
rs4846008	9.65467e-06	chr1_11037977_12037977
rs138252948	9.65433e-06	chr1_11037977_12037977
rs4846015	9.65216e-06	chr1_11037977_12037977
rs3766747	9.64655e-06	chr1_11037977_12037977
rs2878409	9.64438e-06	chr1_11037977_12037977
rs144795462	9.6439e-06	chr1_11037977_12037977
rs7542354	9.63856e-06	chr1_11037977_12037977
rs112277093	9.63785e-06	chr1_11037977_12037977
rs6010046	9.6368e-06	chr22_50601899_51601899
rs3820190	9.63009e-06	chr1_11037977_12037977
rs2817587	9.62154e-06	chr1_11037977_12037977
rs41275502	9.62098e-06	chr1_11037977_12037977
rs6674770	9.62068e-06	chr1_11037977_12037977
rs2817580	9.61877e-06	chr1_11037977_12037977
rs4075034	9.61291e-06	chr1_11037977_12037977
rs58789791	9.61269e-06	chr1_11037977_12037977
rs61764040	9.61008e-06	chr1_11037977_12037977
rs71647015	9.60962e-06	chr1_11037977_12037977
rs7528891	9.60677e-06	chr1_11037977_12037977
rs12757903	9.60512e-06	chr1_11037977_12037977
rs7542158	9.60468e-06	chr1_11037977_12037977
rs4073574	9.60345e-06	chr1_11037977_12037977
rs2817601	9.60151e-06	chr1_11037977_12037977
rs141544702	9.60056e-06	chr1_11037977_12037977
rs112241213	9.59056e-06	chr1_11037977_12037977
rs2076466	9.58908e-06	chr1_11037977_12037977
rs7537955	9.58902e-06	chr1_11037977_12037977
rs55741089	9.58801e-06	chr1_11037977_12037977
rs74761498	9.58463e-06	chr1_11037977_12037977
rs2817621	9.58014e-06	chr1_11037977_12037977
rs12356414	9.57983e-06	chr10_23811382_24811382
rs1806619	9.57915e-06	chr1_11037977_12037977
rs7553194	9.57758e-06	chr1_11037977_12037977
rs11121755	9.57188e-06	chr1_11037977_12037977
rs6703483	9.56762e-06	chr1_11037977_12037977
rs111670229	9.56695e-06	chr1_11037977_12037977
rs35012053	9.56349e-06	chr1_11037977_12037977
rs72640262	9.56262e-06	chr1_11037977_12037977
rs12078393	9.56091e-06	chr1_11037977_12037977
rs2817603	9.55713e-06	chr1_11037977_12037977
rs2817605	9.55482e-06	chr1_11037977_12037977
rs143800963	9.55292e-06	chr1_11037977_12037977
rs12565837	9.55146e-06	chr1_11037977_12037977
rs2817602	9.54888e-06	chr1_11037977_12037977
rs41275488	9.5396e-06	chr1_11037977_12037977
rs5770820	9.53647e-06	chr22_50601899_51601899
rs2817646	9.53463e-06	chr1_11037977_12037977
rs3753582	9.53343e-06	chr1_11037977_12037977
rs2817637	9.53209e-06	chr1_11037977_12037977
rs6661776	9.53047e-06	chr1_11037977_12037977
rs12125968	9.53033e-06	chr1_11037977_12037977
rs2788561	9.52886e-06	chr1_11037977_12037977
rs62154470	9.52848e-06	chr2_100076807_101533697
rs188622825	9.5281e-06	chr1_11037977_12037977
rs11121669	9.5259e-06	chr1_11037977_12037977
rs2075538	9.5198e-06	chr1_11037977_12037977
rs151265514	9.51879e-06	chr1_11037977_12037977
rs198395	9.51736e-06	chr1_11037977_12037977
rs2092857	9.51545e-06	chr1_11037977_12037977
rs7418059	9.51532e-06	chr1_11037977_12037977
rs2076001	9.51427e-06	chr1_11037977_12037977
rs72550870	9.51036e-06	chr1_11037977_12037977
rs11809682	9.50913e-06	chr1_11037977_12037977
rs41274520	9.50703e-06	chr1_11037977_12037977
rs200896627	9.50671e-06	chr1_11037977_12037977
rs146105300	9.50289e-06	chr1_11037977_12037977
rs111397449	9.50149e-06	chr1_11037977_12037977
rs6697335	9.4927e-06	chr1_11037977_12037977
rs3753588	9.49139e-06	chr1_11037977_12037977
rs12357808	9.48803e-06	chr10_23811382_24811382
rs868966	9.48566e-06	chr1_225288920_226288920
rs150934503	9.48152e-06	chr1_11037977_12037977
rs2050266	9.48102e-06	chr1_11037977_12037977
rs11121756	9.48088e-06	chr1_11037977_12037977
rs7542053	9.4797e-06	chr1_11037977_12037977
rs3099633	9.47812e-06	chr1_11037977_12037977
rs60388450	9.47714e-06	chr1_11037977_12037977
rs1540923	9.47674e-06	chr1_11037977_12037977
rs72640258	9.47184e-06	chr1_11037977_12037977
rs6699827	9.47121e-06	chr1_11037977_12037977
rs116422234	9.46971e-06	chr1_11037977_12037977
rs6691440	9.46889e-06	chr1_11037977_12037977
rs2379143	9.45961e-06	chr1_11037977_12037977
rs55851065	9.45046e-06	chr1_11037977_12037977
rs2594314	9.4492e-06	chr1_11037977_12037977
rs2922244	9.44683e-06	chr1_11037977_12037977
rs61757276	9.44485e-06	chr1_11037977_12037977
rs2993656	9.43791e-06	chr1_11037977_12037977
rs115263815	9.43715e-06	chr1_11037977_12037977
rs12044052	9.43507e-06	chr1_11037977_12037977
rs75608508	9.43478e-06	chr1_11037977_12037977
rs12726959	9.43326e-06	chr1_225288920_226288920
rs2982386	9.42853e-06	chr1_11037977_12037977
rs2594291	9.42742e-06	chr1_11037977_12037977
rs12564002	9.42682e-06	chr1_11037977_12037977
rs11121744	9.42672e-06	chr1_11037977_12037977
rs6665448	9.42416e-06	chr1_11037977_12037977
rs2336375	9.42078e-06	chr1_11037977_12037977
rs55788159	9.42014e-06	chr1_11037977_12037977
rs12565990	9.41913e-06	chr1_11037977_12037977
rs11580061	9.41243e-06	chr1_11037977_12037977
rs2745265	9.40895e-06	chr1_11037977_12037977
rs74525945	9.4079e-06	chr1_11037977_12037977
rs3124636	9.397e-06	chr1_11037977_12037977
rs2982368	9.39675e-06	chr1_11037977_12037977
rs12776194	9.39532e-06	chr10_23811382_24811382
rs2817604	9.39296e-06	chr1_11037977_12037977
rs66851937	9.39086e-06	chr1_11037977_12037977
rs12404672	9.38981e-06	chr1_11037977_12037977
rs79298703	9.3864e-06	chr1_225288920_226288920
rs2745289	9.38623e-06	chr1_11037977_12037977
rs4846067	9.38575e-06	chr1_11037977_12037977
rs2993659	9.38548e-06	chr1_11037977_12037977
rs7553596	9.38399e-06	chr1_153705501_154705501
rs12742313	9.37152e-06	chr1_225288920_226288920
rs79448980	9.36998e-06	chr1_11037977_12037977
rs2233019	9.36958e-06	chr1_11037977_12037977
rs3125815	9.36886e-06	chr1_11037977_12037977
rs112382978	9.36803e-06	chr1_11037977_12037977
rs11121820	9.36586e-06	chr1_11037977_12037977
rs61773666	9.36179e-06	chr1_11037977_12037977
rs7605430	9.35688e-06	chr2_100076807_101533697
rs4846010	9.35366e-06	chr1_11037977_12037977
rs112637729	9.35143e-06	chr1_11037977_12037977
rs11121726	9.35103e-06	chr1_11037977_12037977
rs17421511	9.34935e-06	chr1_11037977_12037977
rs12565184	9.34333e-06	chr1_11037977_12037977
rs7551815	9.33215e-06	chr1_11037977_12037977
rs72857784	9.32963e-06	chr1_11037977_12037977
rs57317973	9.3283e-06	chr1_11037977_12037977
rs11121815	9.32825e-06	chr1_11037977_12037977
rs61773926	9.32535e-06	chr1_11037977_12037977
rs909933	9.32472e-06	chr1_11037977_12037977
rs9616934	9.32087e-06	chr22_50601899_51601899
rs115520861	9.31614e-06	chr1_11037977_12037977
rs55696749	9.31225e-06	chr1_11037977_12037977
rs2594318	9.30987e-06	chr1_11037977_12037977
rs12356758	9.30495e-06	chr10_23811382_24811382
rs11121737	9.3044e-06	chr1_11037977_12037977
rs12569242	9.30351e-06	chr1_11037977_12037977
rs3737966	9.29266e-06	chr1_11037977_12037977
rs6667711	9.29264e-06	chr1_11037977_12037977
rs10864526	9.28978e-06	chr1_11037977_12037977
rs11121739	9.28627e-06	chr1_11037977_12037977
rs2817585	9.2834e-06	chr1_11037977_12037977
rs7418108	9.28338e-06	chr1_11037977_12037977
rs3124633	9.28104e-06	chr1_11037977_12037977
rs3124634	9.28058e-06	chr1_11037977_12037977
rs12026650	9.27272e-06	chr1_11037977_12037977
rs3010221	9.27046e-06	chr1_11037977_12037977
rs3120817	9.26993e-06	chr1_11037977_12037977
rs113915657	9.26974e-06	chr1_11037977_12037977
rs11581068	9.26713e-06	chr1_11037977_12037977
rs2817596	9.26457e-06	chr1_11037977_12037977
rs742368	9.26281e-06	chr1_11037977_12037977
rs732024	9.26068e-06	chr1_11037977_12037977
rs12079678	9.25635e-06	chr1_11037977_12037977
rs12026716	9.25615e-06	chr1_11037977_12037977
rs115803259	9.25542e-06	chr4_151640226_153458338
rs115068131	9.253e-06	chr1_11037977_12037977
rs7513972	9.25272e-06	chr1_11037977_12037977
rs144837213	9.25208e-06	chr1_11037977_12037977
rs17367629	9.25121e-06	chr1_11037977_12037977
rs11121846	9.2481e-06	chr1_11037977_12037977
rs56679872	9.24744e-06	chr1_11037977_12037977
rs11589539	9.2427e-06	chr1_11037977_12037977
rs367782597	9.24249e-06	chr1_11037977_12037977
rs12036240	9.23083e-06	chr1_11037977_12037977
rs12132727	9.23066e-06	chr1_11037977_12037977
rs2066470	9.2287e-06	chr1_11037977_12037977
rs12402728	9.22844e-06	chr1_11037977_12037977
rs12138120	9.22805e-06	chr1_11037977_12037977
rs3120816	9.2236e-06	chr1_11037977_12037977
rs12356104	9.22246e-06	chr10_23811382_24811382
rs11121843	9.22075e-06	chr1_11037977_12037977
rs7529001	9.22016e-06	chr1_11037977_12037977
rs2755091	9.21131e-06	chr1_225288920_226288920
rs6660386	9.21107e-06	chr1_11037977_12037977
rs12031403	9.208e-06	chr1_11037977_12037977
rs11800086	9.20779e-06	chr1_11037977_12037977
rs4845875	9.19858e-06	chr1_11037977_12037977
rs4846078	9.19832e-06	chr1_11037977_12037977
rs2379161	9.19666e-06	chr1_11037977_12037977
rs2018754	9.19634e-06	chr1_11037977_12037977
rs2817608	9.18767e-06	chr1_11037977_12037977
rs2379151	9.18568e-06	chr1_11037977_12037977
rs11582732	9.18395e-06	chr1_11037977_12037977
rs59952418	9.18281e-06	chr1_11037977_12037977
rs12141532	9.17775e-06	chr1_11037977_12037977
rs6679089	9.17341e-06	chr1_11037977_12037977
rs140442234	9.17178e-06	chr1_11037977_12037977
rs12724573	9.17126e-06	chr1_11037977_12037977
rs12997584	9.16976e-06	chr2_100076807_101533697
rs11121667	9.16432e-06	chr1_11037977_12037977
rs55994631	9.15166e-06	chr1_11037977_12037977
rs2982387	9.15042e-06	chr1_11037977_12037977
rs3010227	9.15036e-06	chr1_11037977_12037977
rs2336374	9.14482e-06	chr1_11037977_12037977
rs12760507	9.14457e-06	chr1_11037977_12037977
rs198361	9.14421e-06	chr1_11037977_12037977
rs115102542	9.14144e-06	chr1_11037977_12037977
rs76390929	9.14097e-06	chr1_11037977_12037977
rs12123982	9.13821e-06	chr1_11037977_12037977
rs12726853	9.13137e-06	chr1_11037977_12037977
rs11121734	9.12082e-06	chr1_11037977_12037977
rs11121676	9.11933e-06	chr1_11037977_12037977
rs2072994	9.11846e-06	chr1_11037977_12037977
rs77073300	9.11452e-06	chr1_11037977_12037977
rs111466441	9.11268e-06	chr1_11037977_12037977
rs113517553	9.11238e-06	chr1_11037977_12037977
rs58345533	9.11045e-06	chr2_100076807_101533697
rs113054170	9.10925e-06	chr1_11037977_12037977
rs11799416	9.10866e-06	chr1_11037977_12037977
rs79930610	9.10813e-06	chr1_11037977_12037977
rs115953412	9.10567e-06	chr1_11037977_12037977
rs2379160	9.10068e-06	chr1_11037977_12037977
rs12403427	9.10005e-06	chr1_11037977_12037977
rs80114831	9.09574e-06	chr1_11037977_12037977
rs141412020	9.09313e-06	chr1_11037977_12037977
rs17875989	9.09071e-06	chr1_11037977_12037977
rs72640267	9.08834e-06	chr1_11037977_12037977
rs113155158	9.08539e-06	chr1_11037977_12037977
rs17417751	9.08431e-06	chr1_11037977_12037977
rs76224853	9.08318e-06	chr1_11037977_12037977
rs2594302	9.07818e-06	chr1_11037977_12037977
rs147288245	9.07788e-06	chr1_11037977_12037977
rs55738737	9.07168e-06	chr1_11037977_12037977
rs12120425	9.07131e-06	chr1_11037977_12037977
rs2744846	9.07061e-06	chr1_11037977_12037977
rs61736014	9.07028e-06	chr1_11037977_12037977
rs114595968	9.06691e-06	chr1_11037977_12037977
rs28924099	9.06662e-06	chr1_11037977_12037977
rs2274976	9.06584e-06	chr1_11037977_12037977
rs112820523	9.06554e-06	chr1_11037977_12037977
rs35316056	9.06188e-06	chr1_11037977_12037977
rs11555351	9.06055e-06	chr1_11037977_12037977
rs9430157	9.05881e-06	chr1_11037977_12037977
rs113690063	9.05677e-06	chr1_11037977_12037977
rs550248976	9.051e-06	chr1_11037977_12037977
rs11810010	9.04941e-06	chr1_11037977_12037977
rs6674181	9.04874e-06	chr1_11037977_12037977
rs12735660	9.04795e-06	chr1_11037977_12037977
rs75451252	9.04711e-06	chr1_11037977_12037977
rs2817607	9.03956e-06	chr1_11037977_12037977
rs72858674	9.03194e-06	chr1_11037977_12037977
rs6657612	9.02988e-06	chr1_11037977_12037977
rs2817611	9.02749e-06	chr1_11037977_12037977
rs79887247	9.02619e-06	chr1_11037977_12037977
rs9430162	9.02528e-06	chr1_11037977_12037977
rs3120815	9.02306e-06	chr1_11037977_12037977
rs2184226	9.02027e-06	chr1_11037977_12037977
rs11589058	9.01999e-06	chr1_11037977_12037977
rs74386802	9.01954e-06	chr1_11037977_12037977
rs72866465	9.01768e-06	chr1_11037977_12037977
rs79304558	9.01599e-06	chr1_11037977_12037977
rs192975904	9.01499e-06	chr1_11037977_12037977
rs3753585	9.0111e-06	chr1_11037977_12037977
rs11121774	9.0098e-06	chr1_11037977_12037977
rs55988977	9.00901e-06	chr1_11037977_12037977
rs78865689	9.00765e-06	chr1_11037977_12037977
rs11811524	9.00435e-06	chr1_11037977_12037977
rs7517230	8.99993e-06	chr1_11037977_12037977
rs17037397	8.99916e-06	chr1_11037977_12037977
rs76946626	8.99887e-06	chr1_225288920_226288920
rs198368	8.99636e-06	chr1_11037977_12037977
rs13415583	8.99253e-06	chr2_100076807_101533697
rs2745290	8.9924e-06	chr1_11037977_12037977
rs2379150	8.99117e-06	chr1_11037977_12037977
rs11590171	8.98933e-06	chr1_11037977_12037977
rs12748809	8.9854e-06	chr1_11037977_12037977
rs61775597	8.98079e-06	chr1_11037977_12037977
rs62154476	8.97847e-06	chr2_100076807_101533697
rs12116971	8.96855e-06	chr1_11037977_12037977
rs2236797	8.96519e-06	chr1_11037977_12037977
rs137958069	8.96475e-06	chr1_11037977_12037977
rs2817612	8.95673e-06	chr1_11037977_12037977
rs2336379	8.95655e-06	chr1_11037977_12037977
rs146087592	8.95554e-06	chr1_11037977_12037977
rs41275480	8.95553e-06	chr1_11037977_12037977
rs79448237	8.95514e-06	chr1_11037977_12037977
rs877309	8.94953e-06	chr1_11037977_12037977
rs17875920	8.94936e-06	chr1_11037977_12037977
rs6682230	8.94639e-06	chr1_11037977_12037977
rs41275462	8.94272e-06	chr1_11037977_12037977
rs12092731	8.93943e-06	chr1_11037977_12037977
rs6659475	8.93892e-06	chr1_11037977_12037977
rs2993658	8.93849e-06	chr1_11037977_12037977
rs2179393	8.93716e-06	chr1_11037977_12037977
rs4846000	8.93353e-06	chr1_11037977_12037977
rs6703047	8.93063e-06	chr1_11037977_12037977
rs6693852	8.9261e-06	chr1_11037977_12037977
rs2292567	8.92013e-06	chr1_225288920_226288920
rs198382	8.9168e-06	chr1_11037977_12037977
rs9430161	8.91021e-06	chr1_11037977_12037977
rs3737967	8.9075e-06	chr1_11037977_12037977
rs12408896	8.90707e-06	chr1_11037977_12037977
rs148493910	8.90341e-06	chr1_225288920_226288920
rs72636885	8.9023e-06	chr1_11037977_12037977
rs59235751	8.90208e-06	chr1_11037977_12037977
rs3010228	8.89521e-06	chr1_11037977_12037977
rs75023217	8.89328e-06	chr1_11037977_12037977
rs7533315	8.89073e-06	chr1_11037977_12037977
rs72868197	8.88867e-06	chr1_11037977_12037977
rs72864769	8.88113e-06	chr1_11037977_12037977
rs2179392	8.87915e-06	chr1_11037977_12037977
rs9430163	8.87671e-06	chr1_11037977_12037977
rs75747410	8.87403e-06	chr1_11037977_12037977
rs10864487	8.8717e-06	chr1_11037977_12037977
rs2982374	8.86806e-06	chr1_11037977_12037977
rs12406784	8.86686e-06	chr1_11037977_12037977
rs198407	8.8634e-06	chr1_11037977_12037977
rs545863636	8.86248e-06	chr1_11037977_12037977
rs60600557	8.86208e-06	chr1_11037977_12037977
rs74440292	8.85729e-06	chr1_11037977_12037977
rs72641004	8.85641e-06	chr1_11037977_12037977
rs116364022	8.84912e-06	chr1_225288920_226288920
rs2076468	8.84726e-06	chr1_11037977_12037977
rs2982385	8.84559e-06	chr1_11037977_12037977
rs72640286	8.84398e-06	chr1_11037977_12037977
rs198392	8.8438e-06	chr1_11037977_12037977
rs3737965	8.84314e-06	chr1_11037977_12037977
rs11121818	8.83995e-06	chr1_11037977_12037977
rs873596	8.83835e-06	chr3_75738495_76738495
rs13028320	8.83505e-06	chr2_100076807_101533697
rs3120818	8.83487e-06	chr1_11037977_12037977
rs56295526	8.83408e-06	chr1_11037977_12037977
rs2878595	8.81984e-06	chr1_11037977_12037977
rs4846025	8.81952e-06	chr1_11037977_12037977
rs61776489	8.81842e-06	chr1_11037977_12037977
rs2745298	8.81636e-06	chr1_11037977_12037977
rs111305386	8.81047e-06	chr1_11037977_12037977
rs2076004	8.81031e-06	chr1_11037977_12037977
rs6667330	8.80555e-06	chr1_11037977_12037977
rs118146725	8.80425e-06	chr1_11037977_12037977
rs6660106	8.80387e-06	chr1_11037977_12037977
rs3753586	8.80128e-06	chr1_11037977_12037977
rs2594309	8.79749e-06	chr1_11037977_12037977
rs12763808	8.79742e-06	chr10_23811382_24811382
rs6664735	8.796e-06	chr1_11037977_12037977
rs17070578	8.79086e-06	chr13_79488026_80488026
rs12026602	8.78605e-06	chr1_11037977_12037977
rs41278622	8.78536e-06	chr1_11037977_12037977
rs3124639	8.78336e-06	chr1_11037977_12037977
rs17037529	8.78302e-06	chr1_11037977_12037977
rs77250911	8.78252e-06	chr1_11037977_12037977
rs2817598	8.78206e-06	chr1_11037977_12037977
rs4304595	8.7814e-06	chr1_11037977_12037977
rs12046980	8.78071e-06	chr1_11037977_12037977
rs198398	8.78043e-06	chr1_11037977_12037977
rs3124635	8.77814e-06	chr1_11037977_12037977
rs1040669	8.7774e-06	chr1_11037977_12037977
rs9787387	8.77668e-06	chr1_11037977_12037977
rs35468530	8.77586e-06	chr1_11037977_12037977
rs7542916	8.7741e-06	chr1_11037977_12037977
rs2817628	8.76965e-06	chr1_11037977_12037977
rs33910280	8.76611e-06	chr1_11037977_12037977
rs7513651	8.76503e-06	chr1_11037977_12037977
rs2817606	8.76212e-06	chr1_11037977_12037977
rs17875987	8.76146e-06	chr1_11037977_12037977
rs2039841	8.75704e-06	chr1_11037977_12037977
rs2224103	8.75106e-06	chr1_11037977_12037977
rs6657198	8.75027e-06	chr1_11037977_12037977
rs12094534	8.74902e-06	chr1_11037977_12037977
rs2817632	8.7487e-06	chr1_11037977_12037977
rs12742570	8.73187e-06	chr1_11037977_12037977
rs909934	8.7294e-06	chr1_11037977_12037977
rs71645099	8.7276e-06	chr1_11037977_12037977
rs61527718	8.72457e-06	chr1_11037977_12037977
rs7551289	8.71707e-06	chr1_11037977_12037977
rs7410987	8.71561e-06	chr1_11037977_12037977
rs34878020	8.71523e-06	chr1_11037977_12037977
rs55960292	8.715e-06	chr1_11037977_12037977
rs198408	8.71422e-06	chr1_11037977_12037977
rs3120819	8.70947e-06	chr1_11037977_12037977
rs12731164	8.70746e-06	chr1_11037977_12037977
rs147435905	8.70356e-06	chr1_11037977_12037977
rs6541003	8.70352e-06	chr1_11037977_12037977
rs189242365	8.69656e-06	chr1_11037977_12037977
rs2744841	8.69635e-06	chr1_11037977_12037977
rs2011373	8.69377e-06	chr1_11037977_12037977
rs11121674	8.69363e-06	chr1_11037977_12037977
rs141866046	8.6925e-06	chr1_11037977_12037977
rs2243838	8.69202e-06	chr1_11037977_12037977
rs2744858	8.69116e-06	chr1_11037977_12037977
rs12752879	8.69031e-06	chr1_11037977_12037977
rs2594301	8.68908e-06	chr1_11037977_12037977
rs114708046	8.68655e-06	chr1_11037977_12037977
rs112234774	8.6811e-06	chr1_11037977_12037977
rs116789429	8.67838e-06	chr1_11037977_12037977
rs34860946	8.67729e-06	chr1_11037977_12037977
rs2817631	8.67701e-06	chr1_11037977_12037977
rs2254359	8.67597e-06	chr1_11037977_12037977
rs142782618	8.67369e-06	chr1_11037977_12037977
rs12088541	8.67333e-06	chr1_11037977_12037977
rs112651400	8.67271e-06	chr1_11037977_12037977
rs1572151	8.6725e-06	chr1_11037977_12037977
rs4845996	8.67223e-06	chr1_11037977_12037977
rs12089824	8.67137e-06	chr1_11037977_12037977
rs112759812	8.67037e-06	chr1_11037977_12037977
rs79610292	8.66379e-06	chr1_11037977_12037977
rs198370	8.66148e-06	chr1_11037977_12037977
rs11804766	8.65844e-06	chr1_11037977_12037977
rs71647014	8.65748e-06	chr1_11037977_12037977
rs142276208	8.65738e-06	chr1_11037977_12037977
rs35557066	8.65297e-06	chr1_11037977_12037977
rs2817630	8.65241e-06	chr1_11037977_12037977
rs12078660	8.64943e-06	chr1_11037977_12037977
rs72640282	8.64818e-06	chr1_11037977_12037977
rs41275484	8.64804e-06	chr1_11037977_12037977
rs28991014	8.64761e-06	chr1_11037977_12037977
rs74954319	8.64628e-06	chr1_225288920_226288920
rs78749859	8.64419e-06	chr2_67907926_68907926
rs77685402	8.6421e-06	chr1_11037977_12037977
rs12567187	8.64163e-06	chr1_11037977_12037977
rs74763509	8.64061e-06	chr1_11037977_12037977
rs112882368	8.64053e-06	chr1_11037977_12037977
rs6540968	8.6403e-06	chr1_11037977_12037977
rs4073395	8.63864e-06	chr1_11037977_12037977
rs2072998	8.63743e-06	chr1_11037977_12037977
rs12142649	8.63607e-06	chr1_11037977_12037977
rs6698008	8.63459e-06	chr1_11037977_12037977
rs11121791	8.63405e-06	chr1_11037977_12037977
rs76224978	8.63184e-06	chr1_11037977_12037977
rs143127407	8.63171e-06	chr1_11037977_12037977
rs13305986	8.63071e-06	chr1_11037977_12037977
rs148029151	8.63004e-06	chr1_11037977_12037977
rs11587948	8.62701e-06	chr1_11037977_12037977
rs2076003	8.62445e-06	chr1_11037977_12037977
rs34843061	8.62436e-06	chr1_11037977_12037977
rs12403086	8.62355e-06	chr1_11037977_12037977
rs1994798	8.62255e-06	chr1_11037977_12037977
rs57770913	8.61985e-06	chr1_11037977_12037977
rs2379159	8.61765e-06	chr1_11037977_12037977
rs11121841	8.61763e-06	chr1_11037977_12037977
rs2817595	8.61743e-06	chr1_11037977_12037977
rs9430616	8.61706e-06	chr1_11037977_12037977
rs75534118	8.61572e-06	chr1_11037977_12037977
rs171983	8.61495e-06	chr1_11037977_12037977
rs6662243	8.6116e-06	chr1_11037977_12037977
rs56269753	8.61024e-06	chr1_11037977_12037977
rs79811212	8.60927e-06	chr1_11037977_12037977
rs77878351	8.60754e-06	chr1_11037977_12037977
rs115709742	8.60397e-06	chr1_11037977_12037977
rs7514198	8.59777e-06	chr1_11037977_12037977
rs117119235	8.59643e-06	chr1_11037977_12037977
rs11121832	8.5947e-06	chr1_11037977_12037977
rs198412	8.59308e-06	chr1_11037977_12037977
rs144532663	8.59009e-06	chr1_11037977_12037977
rs6684539	8.58953e-06	chr1_11037977_12037977
rs77072136	8.5892e-06	chr1_11037977_12037977
rs11121825	8.5885e-06	chr1_11037977_12037977
rs10799314	8.5883e-06	chr1_225288920_226288920
rs2235664	8.57761e-06	chr1_11037977_12037977
rs11121764	8.5766e-06	chr1_11037977_12037977
rs9430337	8.57529e-06	chr1_11037977_12037977
rs138200736	8.57513e-06	chr1_11037977_12037977
rs1883573	8.57473e-06	chr1_11037977_12037977
rs3765897	8.57425e-06	chr1_11037977_12037977
rs142745042	8.57404e-06	chr1_11037977_12037977
rs198403	8.57383e-06	chr1_11037977_12037977
rs17346334	8.56854e-06	chr1_11037977_12037977
rs6699270	8.56829e-06	chr1_11037977_12037977
rs3124638	8.56655e-06	chr1_11037977_12037977
rs17036947	8.56607e-06	chr1_11037977_12037977
rs11121792	8.56557e-06	chr1_11037977_12037977
rs181112690	8.5654e-06	chr1_11037977_12037977
rs78423057	8.56364e-06	chr1_11037977_12037977
rs198406	8.56198e-06	chr1_11037977_12037977
rs72633721	8.56156e-06	chr1_11037977_12037977
rs2379152	8.5611e-06	chr1_11037977_12037977
rs60895266	8.56095e-06	chr1_11037977_12037977
rs59396573	8.56089e-06	chr2_100076807_101533697
rs79675442	8.56049e-06	chr1_11037977_12037977
rs144204813	8.56047e-06	chr1_11037977_12037977
rs2076465	8.5595e-06	chr1_11037977_12037977
rs10864532	8.55742e-06	chr1_11037977_12037977
rs72552382	8.55289e-06	chr1_11037977_12037977
rs6708464	8.5522e-06	chr2_67907926_68907926
rs76651564	8.55109e-06	chr1_11037977_12037977
rs28465220	8.549e-06	chr22_50601899_51601899
rs17421462	8.54566e-06	chr1_11037977_12037977
rs78097221	8.54096e-06	chr1_11037977_12037977
rs145217004	8.53843e-06	chr1_11037977_12037977
rs3124626	8.53831e-06	chr1_11037977_12037977
rs41275500	8.53569e-06	chr1_11037977_12037977
rs12036489	8.53523e-06	chr1_225288920_226288920
rs198394	8.53321e-06	chr1_11037977_12037977
rs7413650	8.5325e-06	chr1_11037977_12037977
rs143331660	8.52922e-06	chr1_11037977_12037977
rs13415465	8.52889e-06	chr2_100076807_101533697
rs4845998	8.52853e-06	chr1_11037977_12037977
rs75970119	8.5249e-06	chr1_11037977_12037977
rs2341007	8.52482e-06	chr22_50601899_51601899
rs17375901	8.52382e-06	chr1_11037977_12037977
rs12032961	8.52253e-06	chr1_225288920_226288920
rs2744842	8.51861e-06	chr1_11037977_12037977
rs2817636	8.5186e-06	chr1_11037977_12037977
rs138199504	8.51713e-06	chr1_11037977_12037977
rs12075125	8.51591e-06	chr1_11037977_12037977
rs35426697	8.51474e-06	chr1_11037977_12037977
rs12406383	8.51417e-06	chr1_11037977_12037977
rs79593079	8.51356e-06	chr1_11037977_12037977
rs78134977	8.51266e-06	chr1_225288920_226288920
rs17875970	8.50918e-06	chr1_11037977_12037977
rs78588691	8.50736e-06	chr1_11037977_12037977
rs115620085	8.5025e-06	chr1_11037977_12037977
rs35243134	8.5006e-06	chr1_11037977_12037977
rs2788573	8.49981e-06	chr1_11037977_12037977
rs191163670	8.49934e-06	chr1_11037977_12037977
rs79409207	8.49912e-06	chr1_11037977_12037977
rs11121824	8.49746e-06	chr1_11037977_12037977
rs76447954	8.49719e-06	chr1_225288920_226288920
rs544829241	8.49639e-06	chr1_11037977_12037977
rs2982384	8.49485e-06	chr1_11037977_12037977
rs72640281	8.49453e-06	chr1_11037977_12037977
rs116837743	8.49415e-06	chr1_11037977_12037977
rs535107	8.4922e-06	chr1_11037977_12037977
rs4846075	8.48888e-06	chr1_11037977_12037977
rs11121816	8.4886e-06	chr1_11037977_12037977
rs11584285	8.48713e-06	chr1_11037977_12037977
rs4846002	8.48475e-06	chr1_11037977_12037977
rs111574557	8.47902e-06	chr1_11037977_12037977
rs4845999	8.47865e-06	chr1_11037977_12037977
rs36070735	8.47856e-06	chr1_11037977_12037977
rs2379162	8.47829e-06	chr1_11037977_12037977
rs633994	8.47808e-06	chr1_225288920_226288920
rs75542067	8.47765e-06	chr3_180920180_181920180
rs140732126	8.47678e-06	chr1_11037977_12037977
rs187820820	8.47359e-06	chr1_11037977_12037977
rs12356413	8.47284e-06	chr10_23811382_24811382
rs2788560	8.46852e-06	chr1_11037977_12037977
rs12044972	8.46788e-06	chr1_11037977_12037977
rs6700817	8.46632e-06	chr1_11037977_12037977
rs3099635	8.46572e-06	chr1_11037977_12037977
rs12078550	8.46524e-06	chr1_11037977_12037977
rs12404124	8.46382e-06	chr1_11037977_12037977
rs12049425	8.46368e-06	chr1_11037977_12037977
rs6657454	8.462e-06	chr1_11037977_12037977
rs4846037	8.45957e-06	chr1_11037977_12037977
rs4845879	8.45939e-06	chr1_11037977_12037977
rs11121722	8.45702e-06	chr1_11037977_12037977
rs35575891	8.45614e-06	chr1_11037977_12037977
rs3123607	8.45529e-06	chr1_11037977_12037977
rs41274510	8.45421e-06	chr1_11037977_12037977
rs113706416	8.45352e-06	chr1_11037977_12037977
rs2379157	8.45317e-06	chr1_11037977_12037977
rs2817597	8.45149e-06	chr1_11037977_12037977
rs113823536	8.45024e-06	chr1_11037977_12037977
rs55665801	8.45009e-06	chr1_11037977_12037977
rs2745260	8.44634e-06	chr1_11037977_12037977
rs6702624	8.44582e-06	chr1_11037977_12037977
rs75717773	8.44493e-06	chr1_11037977_12037977
rs116832875	8.44445e-06	chr1_11037977_12037977
rs198404	8.44394e-06	chr1_11037977_12037977
rs12063057	8.44393e-06	chr1_11037977_12037977
rs41274530	8.44e-06	chr1_11037977_12037977
rs115078180	8.43956e-06	chr1_11037977_12037977
rs60517475	8.43763e-06	chr1_11037977_12037977
rs79276011	8.43586e-06	chr1_11037977_12037977
rs9430160	8.43417e-06	chr1_11037977_12037977
rs7547568	8.43397e-06	chr1_11037977_12037977
rs198397	8.43094e-06	chr1_11037977_12037977
rs79877162	8.43049e-06	chr1_11037977_12037977
rs45495691	8.42921e-06	chr1_11037977_12037977
rs198391	8.42886e-06	chr1_11037977_12037977
rs2075539	8.42812e-06	chr1_11037977_12037977
rs10864515	8.42677e-06	chr1_11037977_12037977
rs76024322	8.42544e-06	chr1_11037977_12037977
rs9430207	8.42495e-06	chr1_11037977_12037977
rs74615773	8.42339e-06	chr1_11037977_12037977
rs11810148	8.42277e-06	chr1_11037977_12037977
rs2744824	8.42266e-06	chr1_11037977_12037977
rs61761981	8.4226e-06	chr1_11037977_12037977
rs2981953	8.42202e-06	chr1_11037977_12037977
rs55736129	8.42192e-06	chr1_11037977_12037977
rs45439601	8.42137e-06	chr1_11037977_12037977
rs74563747	8.4212e-06	chr1_11037977_12037977
rs75559897	8.41627e-06	chr1_11037977_12037977
rs34361421	8.41304e-06	chr10_23811382_24811382
rs4846006	8.41293e-06	chr1_11037977_12037977
rs35584250	8.41282e-06	chr1_11037977_12037977
rs79881089	8.4105e-06	chr1_11037977_12037977
rs12757251	8.41012e-06	chr1_11037977_12037977
rs59911871	8.41e-06	chr1_11037977_12037977
rs9430614	8.40901e-06	chr1_11037977_12037977
rs12410058	8.40845e-06	chr1_11037977_12037977
rs3099632	8.40632e-06	chr1_11037977_12037977
rs2309748	8.40529e-06	chr2_100076807_101533697
rs80241427	8.40332e-06	chr1_11037977_12037977
rs78340554	8.39934e-06	chr1_11037977_12037977
rs4845997	8.39771e-06	chr1_11037977_12037977
rs2254347	8.39269e-06	chr1_11037977_12037977
rs41274542	8.39241e-06	chr1_11037977_12037977
rs112933966	8.39166e-06	chr1_11037977_12037977
rs149670487	8.39125e-06	chr1_11037977_12037977
rs6694489	8.38902e-06	chr1_11037977_12037977
rs9659237	8.38819e-06	chr1_11037977_12037977
rs2379158	8.38554e-06	chr1_11037977_12037977
rs12033019	8.38512e-06	chr1_11037977_12037977
rs77101937	8.38499e-06	chr1_11037977_12037977
rs3124641	8.38463e-06	chr1_11037977_12037977
rs60678357	8.38268e-06	chr1_11037977_12037977
rs7547643	8.38241e-06	chr1_11037977_12037977
rs3120820	8.38209e-06	chr1_11037977_12037977
rs2233018	8.38209e-06	chr1_11037977_12037977
rs11803049	8.38029e-06	chr1_11037977_12037977
rs79617518	8.37897e-06	chr2_100076807_101533697
rs11121817	8.37609e-06	chr1_11037977_12037977
rs78760069	8.37565e-06	chr1_11037977_12037977
rs2982376	8.37453e-06	chr1_11037977_12037977
rs2922242	8.37173e-06	chr1_11037977_12037977
rs80295511	8.37066e-06	chr1_11037977_12037977
rs2744849	8.36959e-06	chr1_11037977_12037977
rs34563951	8.36845e-06	chr1_11037977_12037977
rs61773861	8.36806e-06	chr1_11037977_12037977
rs2744857	8.3642e-06	chr1_11037977_12037977
rs6540997	8.36418e-06	chr1_11037977_12037977
rs7555178	8.36334e-06	chr1_11037977_12037977
rs190005942	8.36306e-06	chr1_11037977_12037977
rs12048424	8.35945e-06	chr1_11037977_12037977
rs77003042	8.35943e-06	chr1_11037977_12037977
rs28455075	8.35678e-06	chr1_11037977_12037977
rs77114167	8.35661e-06	chr1_11037977_12037977
rs2379156	8.35579e-06	chr1_11037977_12037977
rs11805138	8.35535e-06	chr1_11037977_12037977
rs200643877	8.35476e-06	chr1_11037977_12037977
rs376468563	8.35274e-06	chr1_11037977_12037977
rs7531761	8.35271e-06	chr1_11037977_12037977
rs2233026	8.35202e-06	chr1_11037977_12037977
rs11804825	8.34991e-06	chr1_11037977_12037977
rs41275464	8.34878e-06	chr1_11037977_12037977
rs72857776	8.3486e-06	chr1_11037977_12037977
rs11121728	8.34694e-06	chr1_11037977_12037977
rs139565779	8.34512e-06	chr1_11037977_12037977
rs6694633	8.345e-06	chr1_11037977_12037977
rs148060058	8.3447e-06	chr1_11037977_12037977
rs12403639	8.34311e-06	chr1_11037977_12037977
rs79837245	8.34278e-06	chr1_11037977_12037977
rs2788574	8.34132e-06	chr1_11037977_12037977
rs12029524	8.34082e-06	chr1_11037977_12037977
rs1140272	8.34023e-06	chr1_11037977_12037977
rs75765219	8.338e-06	chr1_11037977_12037977
rs79330208	8.33549e-06	chr1_11037977_12037977
rs17875980	8.33542e-06	chr1_11037977_12037977
rs11121747	8.3349e-06	chr1_11037977_12037977
rs9430177	8.33417e-06	chr1_11037977_12037977
rs12069516	8.33328e-06	chr1_11037977_12037977
rs10864514	8.33292e-06	chr1_11037977_12037977
rs2788575	8.33198e-06	chr1_11037977_12037977
rs55975941	8.33094e-06	chr1_11037977_12037977
rs6664239	8.32943e-06	chr1_11037977_12037977
rs4845878	8.32884e-06	chr1_11037977_12037977
rs2744852	8.32794e-06	chr1_11037977_12037977
rs12402593	8.32788e-06	chr1_11037977_12037977
rs8247	8.32701e-06	chr1_11037977_12037977
rs17229137	8.32542e-06	chr1_11037977_12037977
rs5064	8.32436e-06	chr1_11037977_12037977
rs2002891	8.32434e-06	chr1_11037977_12037977
rs74055111	8.32356e-06	chr1_11037977_12037977
rs2817619	8.32343e-06	chr1_11037977_12037977
rs4845877	8.32164e-06	chr1_11037977_12037977
rs2744859	8.32091e-06	chr1_11037977_12037977
rs12046038	8.32081e-06	chr1_11037977_12037977
rs114941496	8.3206e-06	chr1_11037977_12037977
rs112191596	8.32009e-06	chr1_11037977_12037977
rs12712067	8.31828e-06	chr2_100076807_101533697
rs113885767	8.31784e-06	chr1_225288920_226288920
rs75364855	8.31679e-06	chr1_11037977_12037977
rs6668699	8.31432e-06	chr1_11037977_12037977
rs9430158	8.31248e-06	chr1_11037977_12037977
rs75540316	8.3123e-06	chr1_11037977_12037977
rs145818193	8.31197e-06	chr1_11037977_12037977
rs74052393	8.31145e-06	chr1_11037977_12037977
rs12081971	8.31047e-06	chr1_225288920_226288920
rs2744853	8.31035e-06	chr1_11037977_12037977
rs79712000	8.30986e-06	chr1_11037977_12037977
rs113768896	8.30745e-06	chr1_11037977_12037977
rs752940	8.30578e-06	chr1_11037977_12037977
rs79653311	8.30516e-06	chr1_11037977_12037977
rs1023252	8.30421e-06	chr1_11037977_12037977
rs76756786	8.30307e-06	chr1_11037977_12037977
rs1537514	8.3022e-06	chr1_11037977_12037977
rs2335767	8.30125e-06	chr1_11037977_12037977
rs77681396	8.30112e-06	chr1_11037977_12037977
rs111302122	8.29992e-06	chr10_23811382_24811382
rs80177860	8.29905e-06	chr1_11037977_12037977
rs145342115	8.29471e-06	chr1_11037977_12037977
rs114974703	8.29395e-06	chr1_11037977_12037977
rs4993564	8.2935e-06	chr1_11037977_12037977
rs878778	8.28977e-06	chr1_11037977_12037977
rs57528999	8.28876e-06	chr1_11037977_12037977
rs1889294	8.28826e-06	chr1_11037977_12037977
rs150261774	8.28757e-06	chr1_11037977_12037977
rs198379	8.28739e-06	chr1_11037977_12037977
rs573289582	8.28633e-06	chr1_11037977_12037977
rs2922247	8.28603e-06	chr1_11037977_12037977
rs5067	8.28549e-06	chr1_11037977_12037977
rs2272803	8.28399e-06	chr1_11037977_12037977
rs1062143	8.28376e-06	chr2_100076807_101533697
rs73235982	8.28365e-06	chr13_79488026_80488026
rs1343704	8.28218e-06	chr1_11037977_12037977
rs62154468	8.28119e-06	chr2_100076807_101533697
rs183297865	8.28109e-06	chr1_11037977_12037977
rs76534513	8.2808e-06	chr1_11037977_12037977
rs2253501	8.28025e-06	chr1_11037977_12037977
rs2744855	8.27802e-06	chr1_11037977_12037977
rs17875979	8.27768e-06	chr1_11037977_12037977
rs7537387	8.27686e-06	chr1_11037977_12037977
rs58469200	8.27683e-06	chr1_11037977_12037977
rs6661289	8.27335e-06	chr1_11037977_12037977
rs55990971	8.27291e-06	chr1_11037977_12037977
rs147632212	8.27262e-06	chr1_11037977_12037977
rs3124632	8.27138e-06	chr1_11037977_12037977
rs72640280	8.27026e-06	chr1_11037977_12037977
rs12402363	8.26931e-06	chr1_11037977_12037977
rs77012921	8.2691e-06	chr1_11037977_12037977
rs6691499	8.2691e-06	chr1_11037977_12037977
rs56732630	8.26622e-06	chr2_100076807_101533697
rs72864756	8.26527e-06	chr1_11037977_12037977
rs12142974	8.26289e-06	chr1_11037977_12037977
rs75633477	8.26255e-06	chr1_11037977_12037977
rs6662151	8.26199e-06	chr1_11037977_12037977
rs60626891	8.25904e-06	chr1_11037977_12037977
rs35285563	8.25884e-06	chr1_11037977_12037977
rs78022785	8.25816e-06	chr1_11037977_12037977
rs74053101	8.25718e-06	chr1_11037977_12037977
rs2151654	8.25686e-06	chr1_11037977_12037977
rs140289127	8.25649e-06	chr1_11037977_12037977
rs2244397	8.25452e-06	chr1_11037977_12037977
rs17421560	8.25248e-06	chr1_11037977_12037977
rs6010042	8.25209e-06	chr22_50601899_51601899
rs145147824	8.25084e-06	chr1_11037977_12037977
rs112457053	8.25078e-06	chr1_11037977_12037977
rs34889369	8.24898e-06	chr1_11037977_12037977
rs10864500	8.24865e-06	chr1_11037977_12037977
rs1537515	8.24697e-06	chr1_11037977_12037977
rs146609044	8.24655e-06	chr1_11037977_12037977
rs149972462	8.24579e-06	chr1_11037977_12037977
rs11121840	8.24563e-06	chr1_11037977_12037977
rs77938716	8.24402e-06	chr1_11037977_12037977
rs9430176	8.2439e-06	chr1_11037977_12037977
rs6663101	8.24265e-06	chr1_225288920_226288920
rs6656932	8.24179e-06	chr1_225288920_226288920
rs77700080	8.2409e-06	chr1_11037977_12037977
rs75431152	8.23861e-06	chr1_11037977_12037977
rs55990055	8.23685e-06	chr1_11037977_12037977
rs7530509	8.2362e-06	chr1_11037977_12037977
rs116685064	8.23599e-06	chr1_11037977_12037977
rs145488887	8.23403e-06	chr1_11037977_12037977
rs7527817	8.23207e-06	chr1_11037977_12037977
rs2379140	8.23164e-06	chr1_11037977_12037977
rs2993657	8.23051e-06	chr1_11037977_12037977
rs12562819	8.22702e-06	chr1_11037977_12037977
rs148411205	8.22696e-06	chr1_11037977_12037977
rs113309475	8.22528e-06	chr1_11037977_12037977
rs41307757	8.22376e-06	chr1_11037977_12037977
rs9430198	8.22362e-06	chr1_11037977_12037977
rs141308438	8.22301e-06	chr1_11037977_12037977
rs72640211	8.2221e-06	chr1_11037977_12037977
rs28642909	8.22168e-06	chr22_50601899_51601899
rs112678921	8.22001e-06	chr1_11037977_12037977
rs150261405	8.21737e-06	chr1_11037977_12037977
rs77292210	8.21687e-06	chr1_11037977_12037977
rs2817635	8.21596e-06	chr1_11037977_12037977
rs6668352	8.21578e-06	chr1_11037977_12037977
rs74813460	8.21386e-06	chr1_11037977_12037977
rs2335405	8.21366e-06	chr1_11037977_12037977
rs2335404	8.21272e-06	chr1_11037977_12037977
rs28988269	8.21041e-06	chr1_11037977_12037977
rs10779764	8.21025e-06	chr1_11037977_12037977
rs141292217	8.21023e-06	chr1_11037977_12037977
rs7529312	8.21007e-06	chr1_11037977_12037977
rs79209713	8.20992e-06	chr1_11037977_12037977
rs503040	8.20972e-06	chr1_11037977_12037977
rs11121827	8.20832e-06	chr1_11037977_12037977
rs41274508	8.20798e-06	chr1_11037977_12037977
rs72640295	8.2071e-06	chr1_11037977_12037977
rs71509074	8.20591e-06	chr1_11037977_12037977
rs77918984	8.20587e-06	chr1_11037977_12037977
rs1076626	8.20579e-06	chr1_11037977_12037977
rs112019995	8.20521e-06	chr1_11037977_12037977
rs7529028	8.20395e-06	chr1_11037977_12037977
rs56221115	8.2026e-06	chr1_11037977_12037977
rs2072995	8.20095e-06	chr1_11037977_12037977
rs6540999	8.1996e-06	chr1_11037977_12037977
rs141853516	8.19943e-06	chr1_11037977_12037977
rs3117063	8.19796e-06	chr1_11037977_12037977
rs12411044	8.1966e-06	chr1_11037977_12037977
rs75030554	8.19276e-06	chr1_11037977_12037977
rs112341427	8.19257e-06	chr1_11037977_12037977
rs2744860	8.19177e-06	chr1_11037977_12037977
rs74493073	8.1916e-06	chr1_11037977_12037977
rs12079693	8.19003e-06	chr1_11037977_12037977
rs74512531	8.18849e-06	chr1_11037977_12037977
rs59022210	8.18828e-06	chr1_11037977_12037977
rs2993660	8.18797e-06	chr1_11037977_12037977
rs2788576	8.18782e-06	chr1_11037977_12037977
rs114525110	8.18711e-06	chr1_11037977_12037977
rs75281260	8.187e-06	chr1_11037977_12037977
rs77844641	8.18639e-06	chr1_11037977_12037977
rs4845995	8.18555e-06	chr1_11037977_12037977
rs2744854	8.18489e-06	chr1_11037977_12037977
rs198375	8.18488e-06	chr1_11037977_12037977
rs74535402	8.18389e-06	chr1_11037977_12037977
rs146696166	8.18279e-06	chr1_11037977_12037977
rs142371261	8.18259e-06	chr1_225288920_226288920
rs146686922	8.18235e-06	chr1_11037977_12037977
rs150806229	8.18191e-06	chr1_11037977_12037977
rs140223564	8.18084e-06	chr1_11037977_12037977
rs61680889	8.17893e-06	chr1_11037977_12037977
rs6541000	8.17851e-06	chr1_11037977_12037977
rs10864498	8.17762e-06	chr1_11037977_12037977
rs10864543	8.17747e-06	chr1_11037977_12037977
rs7545290	8.1765e-06	chr1_11037977_12037977
rs12731163	8.17641e-06	chr1_11037977_12037977
rs55686944	8.17608e-06	chr1_11037977_12037977
rs733761	8.17573e-06	chr1_11037977_12037977
rs141385862	8.17475e-06	chr1_11037977_12037977
rs78865217	8.17422e-06	chr1_11037977_12037977
rs10779754	8.17399e-06	chr1_11037977_12037977
rs3124640	8.17286e-06	chr1_11037977_12037977
rs2788545	8.17262e-06	chr1_11037977_12037977
rs7534880	8.1705e-06	chr1_11037977_12037977
rs6541007	8.17011e-06	chr1_11037977_12037977
rs539883183	8.17005e-06	chr1_11037977_12037977
rs10864499	8.16919e-06	chr1_11037977_12037977
rs3737970	8.16894e-06	chr1_11037977_12037977
rs6540992	8.1685e-06	chr1_11037977_12037977
rs2744812	8.16839e-06	chr1_11037977_12037977
rs2982375	8.16581e-06	chr1_11037977_12037977
rs367545401	8.16454e-06	chr1_11037977_12037977
rs77640150	8.15986e-06	chr1_11037977_12037977
rs72550888	8.15932e-06	chr1_11037977_12037977
rs112539558	8.15791e-06	chr1_11037977_12037977
rs2072997	8.15706e-06	chr1_11037977_12037977
rs12734170	8.15695e-06	chr1_11037977_12037977
rs55714388	8.15543e-06	chr1_11037977_12037977
rs12760911	8.15504e-06	chr1_11037977_12037977
rs6659541	8.15432e-06	chr1_11037977_12037977
rs2982383	8.15423e-06	chr1_11037977_12037977
rs2993661	8.15268e-06	chr1_11037977_12037977
rs2817589	8.15251e-06	chr1_11037977_12037977
rs2744851	8.15136e-06	chr1_11037977_12037977
rs6696039	8.15091e-06	chr1_11037977_12037977
rs2788556	8.14953e-06	chr1_11037977_12037977
rs12041992	8.14529e-06	chr1_11037977_12037977
rs1072891	8.14515e-06	chr1_11037977_12037977
rs9727993	8.14506e-06	chr1_11037977_12037977
rs1800773	8.14476e-06	chr1_11037977_12037977
rs116525098	8.14357e-06	chr1_11037977_12037977
rs41307759	8.14243e-06	chr1_11037977_12037977
rs77727135	8.14205e-06	chr1_11037977_12037977
rs17374795	8.14009e-06	chr1_11037977_12037977
rs1537516	8.14e-06	chr1_11037977_12037977
rs55728339	8.1393e-06	chr1_11037977_12037977
rs2072996	8.13841e-06	chr1_11037977_12037977
rs55929441	8.13751e-06	chr1_11037977_12037977
rs114000606	8.13709e-06	chr1_11037977_12037977
rs4846054	8.13678e-06	chr1_11037977_12037977
rs5063	8.13664e-06	chr1_11037977_12037977
rs2001584	8.13562e-06	chr1_11037977_12037977
rs12749518	8.13488e-06	chr1_11037977_12037977
rs3753581	8.13362e-06	chr1_11037977_12037977
rs7552330	8.1336e-06	chr1_11037977_12037977
rs2076469	8.13148e-06	chr1_11037977_12037977
rs13306553	8.12901e-06	chr1_11037977_12037977
rs41275494	8.12891e-06	chr1_11037977_12037977
rs6689912	8.1281e-06	chr1_11037977_12037977
rs9616946	8.1273e-06	chr22_50601899_51601899
rs75793909	8.12663e-06	chr1_11037977_12037977
rs11585441	8.12622e-06	chr1_11037977_12037977
rs75136962	8.12577e-06	chr1_11037977_12037977
rs138467448	8.12547e-06	chr1_11037977_12037977
rs74720509	8.12544e-06	chr1_11037977_12037977
rs12743892	8.12482e-06	chr1_11037977_12037977
rs564668175	8.12451e-06	chr1_11037977_12037977
rs11584187	8.12347e-06	chr1_11037977_12037977
rs9430175	8.12333e-06	chr1_11037977_12037977
rs201678143	8.12328e-06	chr1_11037977_12037977
rs2788544	8.12313e-06	chr1_11037977_12037977
rs2817581	8.12257e-06	chr1_11037977_12037977
rs35464336	8.12219e-06	chr1_11037977_12037977
rs187548782	8.12175e-06	chr1_11037977_12037977
rs4845881	8.12115e-06	chr1_11037977_12037977
rs4845882	8.12065e-06	chr1_11037977_12037977
rs78768354	8.12061e-06	chr1_11037977_12037977
rs77390807	8.12044e-06	chr1_11037977_12037977
rs72640221	8.12009e-06	chr1_11037977_12037977
rs1889292	8.11995e-06	chr1_11037977_12037977
rs41275466	8.11795e-06	chr1_11037977_12037977
rs4846049	8.11732e-06	chr1_11037977_12037977
rs6680385	8.11649e-06	chr1_11037977_12037977
rs139348312	8.11573e-06	chr1_11037977_12037977
rs2473471	8.11462e-06	chr1_11037977_12037977
rs12735869	8.11398e-06	chr1_11037977_12037977
rs77094650	8.11373e-06	chr1_11037977_12037977
rs72640233	8.11309e-06	chr1_11037977_12037977
rs2072993	8.11281e-06	chr1_11037977_12037977
rs113607643	8.1124e-06	chr1_11037977_12037977
rs10864539	8.11175e-06	chr1_11037977_12037977
rs17875994	8.11172e-06	chr1_11037977_12037977
rs188700996	8.11163e-06	chr1_11037977_12037977
rs11121766	8.10976e-06	chr1_11037977_12037977
rs75595357	8.1097e-06	chr1_11037977_12037977
rs198401	8.10946e-06	chr1_11037977_12037977
rs55967531	8.10869e-06	chr1_11037977_12037977
rs56260590	8.10837e-06	chr1_11037977_12037977
rs2336382	8.10794e-06	chr1_11037977_12037977
rs140349771	8.10782e-06	chr1_11037977_12037977
rs544044258	8.10779e-06	chr1_11037977_12037977
rs75943109	8.10771e-06	chr1_11037977_12037977
rs573513976	8.10766e-06	chr1_11037977_12037977
rs2103665	8.10755e-06	chr1_11037977_12037977
rs28714361	8.10714e-06	chr1_11037977_12037977
rs115227273	8.10707e-06	chr1_11037977_12037977
rs72640206	8.10676e-06	chr1_11037977_12037977
rs4846048	8.10669e-06	chr1_11037977_12037977
rs1806948	8.10571e-06	chr1_11037977_12037977
rs909837	8.1055e-06	chr1_11037977_12037977
rs72640210	8.10539e-06	chr1_11037977_12037977
rs6688187	8.10496e-06	chr1_11037977_12037977
rs2066462	8.10464e-06	chr1_11037977_12037977
rs7364817	8.10464e-06	chr1_11037977_12037977
rs926270	8.10417e-06	chr1_11037977_12037977
rs12133335	8.10416e-06	chr1_11037977_12037977
rs4846080	8.10345e-06	chr1_11037977_12037977
rs80130622	8.10314e-06	chr1_11037977_12037977
rs75260969	8.10288e-06	chr1_11037977_12037977
rs6659287	8.10259e-06	chr1_11037977_12037977
rs55738118	8.10257e-06	chr1_11037977_12037977
rs41275458	8.10257e-06	chr1_11037977_12037977
rs2336373	8.10237e-06	chr1_11037977_12037977
rs72640208	8.102e-06	chr1_11037977_12037977
rs72635482	8.10197e-06	chr1_11037977_12037977
rs58120150	8.10192e-06	chr1_11037977_12037977
rs2817633	8.10152e-06	chr1_11037977_12037977
rs56313628	8.10149e-06	chr1_11037977_12037977
rs72638684	8.10138e-06	chr1_11037977_12037977
rs140725014	8.1011e-06	chr1_11037977_12037977
rs10864542	8.10077e-06	chr1_11037977_12037977
rs2817591	8.10057e-06	chr1_11037977_12037977
rs3820192	8.1003e-06	chr1_11037977_12037977
rs2151655	8.10007e-06	chr1_11037977_12037977
rs55890341	8.10003e-06	chr1_11037977_12037977
rs55685198	8.09961e-06	chr1_11037977_12037977
rs1801131	8.09919e-06	chr1_11037977_12037977
rs198385	8.09869e-06	chr1_11037977_12037977
rs60148251	8.09863e-06	chr1_11037977_12037977
rs61773661	8.09812e-06	chr1_11037977_12037977
rs2493328	8.09794e-06	chr1_11037977_12037977
rs11121757	8.09791e-06	chr1_11037977_12037977
rs56001051	8.09781e-06	chr1_11037977_12037977
rs10864538	8.09768e-06	chr1_11037977_12037977
rs6665802	8.09764e-06	chr1_11037977_12037977
rs113980419	8.09742e-06	chr1_11037977_12037977
rs2005996	8.09721e-06	chr1_11037977_12037977
rs2744844	8.0969e-06	chr1_11037977_12037977
rs11121828	8.09676e-06	chr1_11037977_12037977
rs6541001	8.09642e-06	chr1_11037977_12037977
rs12076233	8.09583e-06	chr1_11037977_12037977
rs12734761	8.09571e-06	chr1_11037977_12037977
rs72638698	8.09543e-06	chr1_11037977_12037977
rs4846052	8.09519e-06	chr1_11037977_12037977
rs74714707	8.09491e-06	chr1_11037977_12037977
rs11121829	8.09488e-06	chr1_11037977_12037977
rs17875905	8.09478e-06	chr1_11037977_12037977
rs61773948	8.09468e-06	chr1_11037977_12037977
rs111984753	8.09464e-06	chr1_11037977_12037977
rs72638609	8.09463e-06	chr1_11037977_12037977
rs36029635	8.09436e-06	chr1_11037977_12037977
rs77138768	8.09432e-06	chr1_11037977_12037977
rs77367291	8.09355e-06	chr1_11037977_12037977
rs4845880	8.09343e-06	chr1_11037977_12037977
rs59578134	8.09326e-06	chr1_11037977_12037977
rs75449514	8.09304e-06	chr1_11037977_12037977
rs72638700	8.09297e-06	chr1_11037977_12037977
rs140129736	8.09281e-06	chr1_11037977_12037977
rs2788562	8.09279e-06	chr1_11037977_12037977
rs115079012	8.09271e-06	chr1_11037977_12037977
rs149981267	8.09243e-06	chr1_11037977_12037977
rs11585018	8.09212e-06	chr1_11037977_12037977
rs10864533	8.09084e-06	chr1_11037977_12037977
rs2230898	8.09035e-06	chr1_11037977_12037977
rs12564031	8.0898e-06	chr1_11037977_12037977
rs542908371	8.08961e-06	chr1_11037977_12037977
rs145763451	8.08947e-06	chr1_11037977_12037977
rs17450675	8.08942e-06	chr1_11037977_12037977
rs198393	8.0894e-06	chr1_11037977_12037977
rs34415017	8.08929e-06	chr1_11037977_12037977
rs11121723	8.08925e-06	chr1_11037977_12037977
rs35733753	8.0891e-06	chr1_11037977_12037977
rs4846041	8.08903e-06	chr1_11037977_12037977
rs12724385	8.08881e-06	chr1_11037977_12037977
rs77157935	8.0885e-06	chr1_11037977_12037977
rs116001217	8.08843e-06	chr1_11037977_12037977
rs4845980	8.08834e-06	chr1_11037977_12037977
rs12406667	8.08823e-06	chr1_11037977_12037977
rs10779765	8.0882e-06	chr1_11037977_12037977
rs72638683	8.08798e-06	chr1_11037977_12037977
rs72640263	8.08788e-06	chr1_11037977_12037977
rs1985120	8.08768e-06	chr1_11037977_12037977
rs139764575	8.0875e-06	chr1_11037977_12037977
rs55867221	8.08749e-06	chr1_11037977_12037977
rs138776185	8.08716e-06	chr1_11037977_12037977
rs142275373	8.08706e-06	chr1_225288920_226288920
rs17037302	8.08679e-06	chr1_11037977_12037977
rs2184227	8.0867e-06	chr1_11037977_12037977
rs1889293	8.08587e-06	chr1_11037977_12037977
rs78329225	8.08577e-06	chr1_11037977_12037977
rs12074336	8.08568e-06	chr1_11037977_12037977
rs12566905	8.08557e-06	chr1_11037977_12037977
rs145790937	8.08546e-06	chr1_11037977_12037977
rs145166077	8.08544e-06	chr1_11037977_12037977
rs141567582	8.08541e-06	chr1_11037977_12037977
rs10864540	8.08531e-06	chr1_11037977_12037977
rs11121801	8.08473e-06	chr1_11037977_12037977
rs2273346	8.08471e-06	chr1_11037977_12037977
rs6697244	8.08454e-06	chr1_11037977_12037977
rs144533111	8.08437e-06	chr1_11037977_12037977
rs2922243	8.08428e-06	chr1_11037977_12037977
rs10218813	8.08408e-06	chr1_11037977_12037977
rs76564595	8.08404e-06	chr1_11037977_12037977
rs12142107	8.08391e-06	chr1_11037977_12037977
rs4846043	8.08386e-06	chr1_11037977_12037977
rs13306556	8.08379e-06	chr1_11037977_12037977
rs77148470	8.08377e-06	chr1_11037977_12037977
rs7540777	8.08361e-06	chr1_11037977_12037977
rs4263998	8.08359e-06	chr1_11037977_12037977
rs4073576	8.08334e-06	chr1_11037977_12037977
rs78975320	8.08325e-06	chr1_11037977_12037977
rs77029566	8.08316e-06	chr1_11037977_12037977
rs41275456	8.08315e-06	chr1_11037977_12037977
rs6699881	8.08306e-06	chr1_11037977_12037977
rs2336372	8.08298e-06	chr1_11037977_12037977
rs78956607	8.08296e-06	chr1_11037977_12037977
rs112131579	8.08287e-06	chr1_11037977_12037977
rs11576756	8.08285e-06	chr1_11037977_12037977
rs72638693	8.08284e-06	chr1_11037977_12037977
rs6667720	8.08272e-06	chr1_11037977_12037977
rs41301989	8.08269e-06	chr1_11037977_12037977
rs111274101	8.08249e-06	chr1_11037977_12037977
rs4846039	8.08241e-06	chr1_11037977_12037977
rs114377430	8.08238e-06	chr1_11037977_12037977
rs6665708	8.08217e-06	chr1_11037977_12037977
rs4846040	8.08215e-06	chr1_11037977_12037977
rs198399	8.08213e-06	chr1_11037977_12037977
rs74763058	8.08211e-06	chr1_11037977_12037977
rs4846047	8.08208e-06	chr1_11037977_12037977
rs2982373	8.08207e-06	chr1_11037977_12037977
rs17037396	8.08204e-06	chr1_11037977_12037977
rs112862994	8.08201e-06	chr1_11037977_12037977
rs7554458	8.08196e-06	chr1_11037977_12037977
rs2273285	8.08188e-06	chr1_11037977_12037977
rs77347935	8.08186e-06	chr1_11037977_12037977
rs2004445	8.08184e-06	chr1_11037977_12037977
rs10864541	8.08182e-06	chr1_11037977_12037977
rs6658684	8.08178e-06	chr1_11037977_12037977
rs17875912	8.08172e-06	chr1_11037977_12037977
rs4846045	8.08166e-06	chr1_11037977_12037977
rs12040952	8.08164e-06	chr1_11037977_12037977
rs34710782	8.08163e-06	chr1_11037977_12037977
rs61978614	8.08161e-06	chr1_11037977_12037977
rs9792894	8.0816e-06	chr1_11037977_12037977
rs183631107	8.08159e-06	chr1_11037977_12037977
rs1964839	8.08157e-06	chr1_11037977_12037977
rs74816338	8.08157e-06	chr1_11037977_12037977
rs6703535	8.08154e-06	chr1_11037977_12037977
rs7517155	8.08151e-06	chr1_11037977_12037977
rs12131963	8.08148e-06	chr1_11037977_12037977
rs190371744	8.08146e-06	chr1_11037977_12037977
rs7538516	8.08146e-06	chr1_11037977_12037977
rs72640268	8.08145e-06	chr1_11037977_12037977
rs2817590	8.08144e-06	chr1_11037977_12037977
rs72638696	8.08144e-06	chr1_11037977_12037977
rs761087	8.08137e-06	chr1_11037977_12037977
rs77549647	8.08135e-06	chr1_11037977_12037977
rs6696752	8.08134e-06	chr1_11037977_12037977
rs41275460	8.08133e-06	chr1_11037977_12037977
rs632793	8.08133e-06	chr1_11037977_12037977
rs61379087	8.04376e-06	chr2_100076807_101533697
rs2615060	8.03751e-06	chr1_225288920_226288920
rs7619688	8.03029e-06	chr3_180920180_181920180
rs9616921	8.00888e-06	chr22_50601899_51601899
rs7285107	7.96801e-06	chr22_50601899_51601899
rs4850921	7.94377e-06	chr2_100076807_101533697
rs785181	7.90179e-06	chr1_225288920_226288920
rs1222434	7.88424e-06	chr1_225288920_226288920
rs80062275	7.85301e-06	chr3_180920180_181920180
rs2871326	7.83838e-06	chr2_100076807_101533697
rs6874264	7.82838e-06	chr5_59351527_61252953
rs10211595	7.78459e-06	chr2_100076807_101533697
rs62240034	7.75149e-06	chr22_50601899_51601899
rs9616816	7.74501e-06	chr22_50601899_51601899
rs17782756	7.7396e-06	chr2_100076807_101533697
rs2309847	7.72231e-06	chr2_100076807_101533697
rs62240035	7.69271e-06	chr22_50601899_51601899
rs80243467	7.66862e-06	chr10_23811382_24811382
rs4342820	7.57192e-06	chr1_225288920_226288920
rs4354609	7.56416e-06	chr10_23811382_24811382
rs76713674	7.50614e-06	chr4_151640226_153458338
rs78064094	7.48953e-06	chr1_225288920_226288920
rs10937065	7.44563e-06	chr3_180920180_181920180
rs185880880	7.36913e-06	chr1_225288920_226288920
rs12034342	7.34547e-06	chr1_225288920_226288920
rs13120989	7.33914e-06	chr4_151640226_153458338
rs73230206	7.3295e-06	chr13_79488026_80488026
rs76841085	7.25077e-06	chr22_50601899_51601899
rs60695941	7.17494e-06	chr2_100076807_101533697
rs2028137	7.13209e-06	chr2_100076807_101533697
rs35276383	7.10916e-06	chr1_225288920_226288920
rs34363795	7.10482e-06	chr3_75738495_76738495
rs12717911	7.08807e-06	chr5_142926117_145001151
rs6701867	7.07762e-06	chr1_225288920_226288920
rs79823940	7.04729e-06	chr22_50601899_51601899
rs2794399	6.9873e-06	chr1_225288920_226288920
rs116623988	6.93115e-06	chr1_225288920_226288920
rs9616809	6.89816e-06	chr22_50601899_51601899
rs7556381	6.87863e-06	chr1_225288920_226288920
rs13159018	6.87291e-06	chr5_59351527_61252953
rs10477224	6.87069e-06	chr5_142926117_145001151
rs147636351	6.87022e-06	chr3_180920180_181920180
rs12025264	6.86888e-06	chr1_225288920_226288920
rs11487469	6.86531e-06	chr1_225288920_226288920
rs9837502	6.84513e-06	chr3_180920180_181920180
rs6010040	6.82045e-06	chr22_50601899_51601899
rs12071529	6.80265e-06	chr1_225288920_226288920
rs1391254	6.76434e-06	chr5_142926117_145001151
rs2769688	6.72117e-06	chr1_225288920_226288920
rs3991320	6.6911e-06	chr1_225288920_226288920
rs143553283	6.67228e-06	chr1_225288920_226288920
rs6733895	6.65587e-06	chr2_100076807_101533697
rs7729288	6.6256e-06	chr5_142926117_145001151
rs1194603	6.58878e-06	chr1_153705501_154705501
rs62154524	6.53812e-06	chr2_100076807_101533697
rs200681083	6.5267e-06	chr1_225288920_226288920
rs6773690	6.4638e-06	chr3_180920180_181920180
rs9545025	6.43168e-06	chr13_79488026_80488026
rs13179617	6.42385e-06	chr5_59351527_61252953
rs1222439	6.41041e-06	chr1_225288920_226288920
rs2971014	6.40531e-06	chr2_100076807_101533697
rs1194602	6.39543e-06	chr1_153705501_154705501
rs11588772	6.37948e-06	chr1_225288920_226288920
rs12025085	6.36394e-06	chr1_225288920_226288920
rs11673926	6.28041e-06	chr2_100076807_101533697
rs41304131	6.24847e-06	chr1_225288920_226288920
rs17504957	6.23234e-06	chr1_225288920_226288920
rs6686405	6.21736e-06	chr1_225288920_226288920
rs62147610	6.17885e-06	chr2_100076807_101533697
rs6009945	6.17522e-06	chr22_50601899_51601899
rs62154523	6.16774e-06	chr2_100076807_101533697
rs62154529	6.13196e-06	chr2_100076807_101533697
rs62154559	6.12534e-06	chr2_100076807_101533697
rs11013816	6.11876e-06	chr10_23811382_24811382
rs76179018	6.11039e-06	chr22_50601899_51601899
rs11013818	6.08589e-06	chr10_23811382_24811382
rs62154521	6.07615e-06	chr2_100076807_101533697
rs62154526	6.06801e-06	chr2_100076807_101533697
rs3128672	6.05961e-06	chr1_225288920_226288920
rs62154530	6.03746e-06	chr2_100076807_101533697
rs4653663	6.03647e-06	chr1_225288920_226288920
rs77742402	6.03497e-06	chr2_100076807_101533697
rs12868295	6.0272e-06	chr13_79488026_80488026
rs7633954	6.01878e-06	chr3_75738495_76738495
rs57466566	6.01488e-06	chr3_180920180_181920180
rs17765792	6.01353e-06	chr2_100076807_101533697
rs10791889	5.99598e-06	chr11_65581211_67110645
rs111578161	5.94675e-06	chr1_225288920_226288920
rs62154528	5.93893e-06	chr2_100076807_101533697
rs111304225	5.93655e-06	chr1_225288920_226288920
rs73228501	5.92585e-06	chr13_79488026_80488026
rs55965048	5.92386e-06	chr1_225288920_226288920
rs13005282	5.91025e-06	chr2_100076807_101533697
rs17569722	5.89366e-06	chr1_225288920_226288920
rs183669971	5.87781e-06	chr1_225288920_226288920
rs12469803	5.84017e-06	chr2_100076807_101533697
rs72753068	5.81575e-06	chr1_225288920_226288920
rs1857009	5.81263e-06	chr1_225288920_226288920
rs564029811	5.81087e-06	chr2_67907926_68907926
rs45479996	5.80174e-06	chr1_225288920_226288920
rs76001142	5.79487e-06	chr1_225288920_226288920
rs1856174	5.77622e-06	chr10_23811382_24811382
rs181715732	5.75258e-06	chr13_79488026_80488026
rs11588279	5.72019e-06	chr1_225288920_226288920
rs12073468	5.71126e-06	chr1_225288920_226288920
rs7668777	5.6865e-06	chr4_151640226_153458338
rs13057207	5.66553e-06	chr22_50601899_51601899
rs62267400	5.6566e-06	chr3_75738495_76738495
rs62154540	5.65123e-06	chr2_100076807_101533697
rs78852352	5.64968e-06	chr2_100076807_101533697
rs147853252	5.6467e-06	chr2_100076807_101533697
rs12474386	5.63829e-06	chr2_100076807_101533697
rs143630562	5.62495e-06	chr13_79488026_80488026
rs6694288	5.62455e-06	chr1_225288920_226288920
rs34587302	5.59718e-06	chr3_75738495_76738495
rs4129750	5.58392e-06	chr3_180920180_181920180
rs140909986	5.56755e-06	chr1_225288920_226288920
rs117706102	5.54664e-06	chr13_79488026_80488026
rs13394617	5.52925e-06	chr2_100076807_101533697
rs11617011	5.51967e-06	chr13_79488026_80488026
rs587196	5.51471e-06	chr1_225288920_226288920
rs186268880	5.46089e-06	chr1_225288920_226288920
rs11927844	5.46041e-06	chr3_180920180_181920180
rs12355293	5.45458e-06	chr10_23811382_24811382
rs6699337	5.4462e-06	chr1_225288920_226288920
rs28617411	5.42809e-06	chr3_75738495_76738495
rs943761	5.42624e-06	chr1_225288920_226288920
rs79593784	5.42621e-06	chr10_23811382_24811382
rs12039184	5.40536e-06	chr1_225288920_226288920
rs148534975	5.40124e-06	chr1_225288920_226288920
rs80274754	5.39841e-06	chr1_225288920_226288920
rs2966817	5.39562e-06	chr5_106935102_107935102
rs4283117	5.37993e-06	chr13_79488026_80488026
rs79685317	5.37525e-06	chr1_225288920_226288920
rs11578124	5.37194e-06	chr1_225288920_226288920
rs56260304	5.3418e-06	chr1_225288920_226288920
rs183432043	5.33859e-06	chr1_225288920_226288920
rs2139403	5.33146e-06	chr2_100076807_101533697
rs141890261	5.30455e-06	chr1_225288920_226288920
rs9601182	5.3013e-06	chr13_79488026_80488026
rs6802433	5.30084e-06	chr3_75738495_76738495
rs72753036	5.28231e-06	chr1_225288920_226288920
rs115081297	5.24972e-06	chr4_151640226_153458338
rs4653662	5.23895e-06	chr1_225288920_226288920
rs7334344	5.23169e-06	chr13_79488026_80488026
rs3101914	5.23167e-06	chr1_225288920_226288920
rs142584113	5.23133e-06	chr1_225288920_226288920
rs34434916	5.22854e-06	chr3_75738495_76738495
rs9545195	5.21144e-06	chr13_79488026_80488026
rs10057905	5.20926e-06	chr5_106935102_107935102
rs72757058	5.20736e-06	chr1_225288920_226288920
rs78309468	5.11711e-06	chr22_50601899_51601899
rs1970288	5.10376e-06	chr10_23811382_24811382
rs142690607	5.09453e-06	chr1_225288920_226288920
rs11924735	5.0925e-06	chr3_180920180_181920180
rs2078389	5.07279e-06	chr1_225288920_226288920
rs399438	5.05855e-06	chr5_106935102_107935102
rs34973017	5.03629e-06	chr3_75738495_76738495
rs11013817	5.01251e-06	chr10_23811382_24811382
rs4499648	4.97456e-06	chr3_180920180_181920180
rs62268954	4.9636e-06	chr3_75738495_76738495
rs78658443	4.91908e-06	chr13_79488026_80488026
rs147002062	4.91179e-06	chr13_79488026_80488026
rs9530877	4.88244e-06	chr13_79488026_80488026
rs10915875	4.88152e-06	chr1_225288920_226288920
rs716966	4.88032e-06	chr1_225288920_226288920
rs2232889	4.87694e-06	chr22_50601899_51601899
rs62644183	4.86327e-06	chr1_225288920_226288920
rs10915874	4.84222e-06	chr1_225288920_226288920
rs10915831	4.83804e-06	chr1_225288920_226288920
rs7541888	4.83703e-06	chr1_225288920_226288920
rs6009946	4.81056e-06	chr22_50601899_51601899
rs6870214	4.77996e-06	chr5_142926117_145001151
rs785177	4.77959e-06	chr1_225288920_226288920
rs12466247	4.77376e-06	chr2_100076807_101533697
rs7574181	4.75498e-06	chr2_100076807_101533697
rs9616896	4.74908e-06	chr22_50601899_51601899
rs12515394	4.66673e-06	chr5_151387948_152665140
rs1351345	4.62672e-06	chr1_225288920_226288920
rs9530876	4.61914e-06	chr13_79488026_80488026
rs9616897	4.60983e-06	chr22_50601899_51601899
rs7601309	4.60571e-06	chr2_100076807_101533697
rs8001638	4.58095e-06	chr13_79488026_80488026
rs6687980	4.57669e-06	chr1_225288920_226288920
rs7545060	4.57489e-06	chr1_225288920_226288920
rs138742531	4.54146e-06	chr3_180920180_181920180
rs2970988	4.5387e-06	chr2_100076807_101533697
rs72819120	4.52677e-06	chr2_100076807_101533697
rs12327932	4.50199e-06	chr2_100076807_101533697
rs10741036	4.48016e-06	chr10_23811382_24811382
rs7071377	4.47411e-06	chr10_23811382_24811382
rs4653440	4.47109e-06	chr1_225288920_226288920
rs77209128	4.46416e-06	chr10_23811382_24811382
rs7583877	4.45737e-06	chr2_100076807_101533697
rs4845610	4.44884e-06	chr1_153705501_154705501
rs7984220	4.4429e-06	chr13_79488026_80488026
rs2077840	4.44093e-06	chr1_225288920_226288920
rs13065769	4.41101e-06	chr3_75738495_76738495
rs2946593	4.39804e-06	chr2_100076807_101533697
rs12032511	4.38394e-06	chr1_225288920_226288920
rs10443964	4.38081e-06	chr10_23811382_24811382
rs72750819	4.37033e-06	chr1_225288920_226288920
rs11013997	4.3588e-06	chr10_23811382_24811382
rs11582580	4.35852e-06	chr1_225288920_226288920
rs66791434	4.34482e-06	chr1_225288920_226288920
rs11583244	4.34204e-06	chr1_225288920_226288920
rs117351052	4.31082e-06	chr10_23811382_24811382
rs74149908	4.29689e-06	chr1_225288920_226288920
rs10915850	4.29463e-06	chr1_225288920_226288920
rs1849685	4.27209e-06	chr1_225288920_226288920
rs6704476	4.25953e-06	chr1_225288920_226288920
rs7513785	4.25737e-06	chr1_225288920_226288920
rs4327434	4.25217e-06	chr3_180920180_181920180
rs2118280	4.23764e-06	chr2_100076807_101533697
rs4653654	4.22212e-06	chr1_225288920_226288920
rs6737418	4.21656e-06	chr2_100076807_101533697
rs375213673	4.20572e-06	chr1_225288920_226288920
rs6809817	4.20069e-06	chr3_180920180_181920180
rs8138603	4.19866e-06	chr22_50601899_51601899
rs4621208	4.19002e-06	chr2_100076807_101533697
rs144578043	4.18548e-06	chr1_225288920_226288920
rs17469499	4.17631e-06	chr10_23811382_24811382
rs549829002	4.15963e-06	chr1_225288920_226288920
rs62147651	4.15526e-06	chr2_100076807_101533697
rs78458642	4.15428e-06	chr10_23811382_24811382
rs9616810	4.13601e-06	chr22_50601899_51601899
rs112786635	4.13282e-06	chr1_225288920_226288920
rs7575570	4.13042e-06	chr2_100076807_101533697
rs74789462	4.1257e-06	chr1_225288920_226288920
rs9661814	4.10818e-06	chr1_225288920_226288920
rs12562612	4.10268e-06	chr1_225288920_226288920
rs785384	4.09891e-06	chr1_225288920_226288920
rs10915849	4.07399e-06	chr1_225288920_226288920
rs113834433	4.07165e-06	chr13_79488026_80488026
rs2053693	4.02885e-06	chr5_59351527_61252953
rs6699731	4.02691e-06	chr1_72044704_74052927
rs6705955	4.02131e-06	chr2_100076807_101533697
rs4306901	4.01364e-06	chr3_180920180_181920180
rs72819128	4.01122e-06	chr2_100076807_101533697
rs6697705	4.00456e-06	chr1_225288920_226288920
rs714326	4.00011e-06	chr10_23811382_24811382
rs4428117	3.94688e-06	chr22_50601899_51601899
rs76867462	3.93005e-06	chr22_50601899_51601899
rs10184215	3.91605e-06	chr2_100076807_101533697
rs13422218	3.91247e-06	chr2_100076807_101533697
rs10176869	3.90798e-06	chr2_100076807_101533697
rs8109973	3.89244e-06	chr19_33622706_34622706
rs75875508	3.88642e-06	chr1_225288920_226288920
rs144705865	3.86302e-06	chr13_79488026_80488026
rs1366765	3.85578e-06	chr2_100076807_101533697
rs1417676	3.85227e-06	chr13_79488026_80488026
rs7584927	3.82797e-06	chr2_100076807_101533697
rs16845250	3.82715e-06	chr1_225288920_226288920
rs12269207	3.81904e-06	chr10_23811382_24811382
rs74877415	3.80396e-06	chr1_225288920_226288920
rs12584193	3.79536e-06	chr13_79488026_80488026
rs62147612	3.79249e-06	chr2_100076807_101533697
rs1346620	3.78209e-06	chr2_100076807_101533697
rs7521999	3.77347e-06	chr1_225288920_226288920
rs61849231	3.76506e-06	chr10_23811382_24811382
rs149885892	3.75785e-06	chr4_151640226_153458338
rs12403575	3.75733e-06	chr1_225288920_226288920
rs17023232	3.74951e-06	chr2_100076807_101533697
rs61689356	3.73156e-06	chr3_180920180_181920180
rs2100850	3.72276e-06	chr1_225288920_226288920
rs113156630	3.68591e-06	chr1_225288920_226288920
rs7558817	3.67475e-06	chr2_100076807_101533697
rs72819119	3.65767e-06	chr2_100076807_101533697
rs11589433	3.65685e-06	chr1_225288920_226288920
rs312525	3.64807e-06	chr5_142926117_145001151
rs7632216	3.64557e-06	chr3_180920180_181920180
rs2657569	3.6431e-06	chr1_225288920_226288920
rs12075556	3.63417e-06	chr1_225288920_226288920
rs4149226	3.62829e-06	chr1_225288920_226288920
rs12140001	3.62605e-06	chr1_225288920_226288920
rs961788	3.6162e-06	chr2_100076807_101533697
rs11123805	3.61341e-06	chr2_100076807_101533697
rs4611099	3.60612e-06	chr10_23811382_24811382
rs147314108	3.6031e-06	chr13_79488026_80488026
rs140060467	3.60274e-06	chr10_23811382_24811382
rs4653665	3.59762e-06	chr1_225288920_226288920
rs6826635	3.59312e-06	chr4_151640226_153458338
rs79047067	3.59254e-06	chr10_23811382_24811382
rs2946589	3.56205e-06	chr2_100076807_101533697
rs7593261	3.55959e-06	chr2_100076807_101533697
rs131705	3.55949e-06	chr22_50601899_51601899
rs4851348	3.55006e-06	chr2_100076807_101533697
rs111803788	3.53359e-06	chr13_79488026_80488026
rs9814658	3.53225e-06	chr3_180920180_181920180
rs62267407	3.53182e-06	chr3_75738495_76738495
rs877093	3.51284e-06	chr19_33622706_34622706
rs6010056	3.48596e-06	chr22_50601899_51601899
rs10159197	3.4856e-06	chr1_225288920_226288920
rs111921309	3.48516e-06	chr1_225288920_226288920
rs73100512	3.47134e-06	chr1_225288920_226288920
rs12026657	3.44907e-06	chr1_225288920_226288920
rs72753034	3.4455e-06	chr1_225288920_226288920
rs2341011	3.43915e-06	chr22_50601899_51601899
rs11580276	3.4362e-06	chr1_225288920_226288920
rs12876191	3.41501e-06	chr13_79488026_80488026
rs61849835	3.40366e-06	chr1_225288920_226288920
rs6783732	3.39823e-06	chr3_75738495_76738495
rs17733105	3.3942e-06	chr3_75738495_76738495
rs4054010	3.39414e-06	chr3_75738495_76738495
rs312641	3.39395e-06	chr5_142926117_145001151
rs6426068	3.38097e-06	chr1_225288920_226288920
rs57108463	3.36306e-06	chr2_100076807_101533697
rs4619276	3.36224e-06	chr13_79488026_80488026
rs148658771	3.34877e-06	chr1_225288920_226288920
rs5770907	3.34365e-06	chr22_50601899_51601899
rs7552476	3.31987e-06	chr1_153705501_154705501
rs736334	3.31968e-06	chr22_50601899_51601899
rs6656764	3.31859e-06	chr1_225288920_226288920
rs3101913	3.31754e-06	chr1_225288920_226288920
rs6754099	3.31429e-06	chr2_100076807_101533697
rs10514778	3.31308e-06	chr2_100076807_101533697
rs3923173	3.30884e-06	chr3_180920180_181920180
rs1516469	3.29211e-06	chr3_75738495_76738495
rs9616943	3.23868e-06	chr22_50601899_51601899
rs12568753	3.2258e-06	chr1_225288920_226288920
rs10496344	3.2236e-06	chr2_100076807_101533697
rs552557267	3.21459e-06	chr1_225288920_226288920
rs9841382	3.2107e-06	chr3_180920180_181920180
rs4999299	3.20573e-06	chr1_225288920_226288920
rs6679318	3.19497e-06	chr1_225288920_226288920
rs3923172	3.19326e-06	chr3_180920180_181920180
rs12566632	3.18835e-06	chr1_225288920_226288920
rs35788479	3.18093e-06	chr3_180920180_181920180
rs36118065	3.18054e-06	chr1_225288920_226288920
rs2292560	3.17685e-06	chr1_225288920_226288920
rs34886095	3.17599e-06	chr1_225288920_226288920
rs6010035	3.1704e-06	chr22_50601899_51601899
rs12029847	3.1697e-06	chr1_225288920_226288920
rs146453677	3.16717e-06	chr1_225288920_226288920
rs145084488	3.16509e-06	chr13_79488026_80488026
rs12463699	3.16433e-06	chr2_100076807_101533697
rs75388567	3.16129e-06	chr2_100076807_101533697
rs10176509	3.15868e-06	chr2_100076807_101533697
rs17782408	3.1573e-06	chr2_100076807_101533697
rs6684787	3.14545e-06	chr1_225288920_226288920
rs6701436	3.14076e-06	chr1_225288920_226288920
rs1324871	3.13772e-06	chr13_79488026_80488026
rs61851862	3.13708e-06	chr1_225288920_226288920
rs1106788	3.12847e-06	chr22_50601899_51601899
rs58279596	3.12525e-06	chr1_225288920_226288920
rs10734049	3.10406e-06	chr10_23811382_24811382
rs12475320	3.09746e-06	chr2_100076807_101533697
rs77563205	3.0939e-06	chr1_225288920_226288920
rs3931304	3.09169e-06	chr1_225288920_226288920
rs10168615	3.08573e-06	chr2_100076807_101533697
rs17782372	3.0821e-06	chr2_100076807_101533697
rs62154533	3.07937e-06	chr2_100076807_101533697
rs7590378	3.07895e-06	chr2_100076807_101533697
rs77946703	3.06742e-06	chr1_225288920_226288920
rs10176792	3.05105e-06	chr2_67907926_68907926
rs74959932	3.04735e-06	chr1_225288920_226288920
rs7643765	3.04675e-06	chr3_180920180_181920180
rs114562040	3.02135e-06	chr1_225288920_226288920
rs1889642	3.0208e-06	chr13_79488026_80488026
rs7354799	3.01532e-06	chr22_50601899_51601899
rs76774372	2.99707e-06	chr13_79488026_80488026
rs79839559	2.99689e-06	chr2_100076807_101533697
rs2487691	2.9953e-06	chr1_225288920_226288920
rs5770814	2.99386e-06	chr22_50601899_51601899
rs4851330	2.98984e-06	chr2_100076807_101533697
rs10197987	2.98376e-06	chr2_100076807_101533697
rs4300851	2.9797e-06	chr2_100076807_101533697
rs6009942	2.9786e-06	chr22_50601899_51601899
rs62154538	2.9753e-06	chr2_100076807_101533697
rs150565968	2.9631e-06	chr13_79488026_80488026
rs12712063	2.95992e-06	chr2_100076807_101533697
rs2088178	2.95723e-06	chr3_75738495_76738495
rs4850924	2.94972e-06	chr2_100076807_101533697
rs62154536	2.9485e-06	chr2_100076807_101533697
rs1344700	2.94757e-06	chr2_100076807_101533697
rs35364893	2.94715e-06	chr3_180920180_181920180
rs4850939	2.94518e-06	chr2_100076807_101533697
rs11013791	2.93519e-06	chr10_23811382_24811382
rs4641620	2.93432e-06	chr13_79488026_80488026
rs72753085	2.92915e-06	chr1_225288920_226288920
rs12141610	2.92764e-06	chr1_225288920_226288920
rs56054309	2.91315e-06	chr2_100076807_101533697
rs61837990	2.90954e-06	chr1_225288920_226288920
rs11687241	2.90076e-06	chr2_100076807_101533697
rs115442474	2.89643e-06	chr2_100076807_101533697
rs7600398	2.88637e-06	chr2_100076807_101533697
rs11921361	2.88068e-06	chr3_180920180_181920180
rs140059369	2.87517e-06	chr1_225288920_226288920
rs12723939	2.87416e-06	chr1_225288920_226288920
rs113804868	2.87363e-06	chr1_225288920_226288920
rs141263178	2.87335e-06	chr1_153705501_154705501
rs9616940	2.87261e-06	chr22_50601899_51601899
rs12750410	2.86548e-06	chr1_225288920_226288920
rs1760799	2.85495e-06	chr1_153705501_154705501
rs62154535	2.85134e-06	chr2_100076807_101533697
rs7576327	2.84994e-06	chr2_100076807_101533697
rs958777	2.84526e-06	chr2_100076807_101533697
rs11687586	2.83285e-06	chr2_100076807_101533697
rs7425117	2.82676e-06	chr2_100076807_101533697
rs117589961	2.82591e-06	chr13_79488026_80488026
rs11891046	2.80894e-06	chr2_100076807_101533697
rs9919209	2.8064e-06	chr1_225288920_226288920
rs2783078	2.80516e-06	chr13_79488026_80488026
rs12497248	2.79519e-06	chr3_180920180_181920180
rs3007716	2.79445e-06	chr1_225288920_226288920
rs9565512	2.79309e-06	chr13_79488026_80488026
rs1465801	2.79162e-06	chr2_100076807_101533697
rs80142965	2.79122e-06	chr1_225288920_226288920
rs7601892	2.78609e-06	chr2_100076807_101533697
rs6792477	2.78198e-06	chr3_180920180_181920180
rs6803157	2.7777e-06	chr3_180920180_181920180
rs9783086	2.77467e-06	chr1_225288920_226288920
rs60692803	2.77106e-06	chr1_225288920_226288920
rs2854462	2.76808e-06	chr1_225288920_226288920
rs34893394	2.76707e-06	chr13_79488026_80488026
rs12031056	2.763e-06	chr1_225288920_226288920
rs7354797	2.76049e-06	chr22_50601899_51601899
rs1056607	2.75923e-06	chr1_225288920_226288920
rs9828446	2.75503e-06	chr3_180920180_181920180
rs4309017	2.73439e-06	chr1_153705501_154705501
rs9870296	2.72335e-06	chr3_180920180_181920180
rs34004046	2.72053e-06	chr1_225288920_226288920
rs7982252	2.71939e-06	chr13_79488026_80488026
rs12756091	2.7159e-06	chr1_225288920_226288920
rs6702926	2.71514e-06	chr1_225288920_226288920
rs142107521	2.71427e-06	chr1_225288920_226288920
rs12408868	2.71127e-06	chr1_225288920_226288920
rs138706773	2.71005e-06	chr2_100076807_101533697
rs2164712	2.70296e-06	chr2_100076807_101533697
rs4128244	2.69422e-06	chr10_23811382_24811382
rs74420319	2.69288e-06	chr1_225288920_226288920
rs2309755	2.6926e-06	chr2_100076807_101533697
rs6710355	2.68834e-06	chr2_100076807_101533697
rs9545217	2.68111e-06	chr13_79488026_80488026
rs34563765	2.67774e-06	chr1_225288920_226288920
rs78300045	2.67206e-06	chr1_225288920_226288920
rs61966446	2.66608e-06	chr13_79488026_80488026
rs1076780	2.65394e-06	chr22_50601899_51601899
rs12130576	2.65103e-06	chr1_225288920_226288920
rs78937121	2.65044e-06	chr1_225288920_226288920
rs6542915	2.64966e-06	chr2_100076807_101533697
rs74468888	2.63704e-06	chr1_225288920_226288920
rs6662231	2.63701e-06	chr1_225288920_226288920
rs12430995	2.63306e-06	chr13_79488026_80488026
rs4074639	2.62896e-06	chr13_79488026_80488026
rs13026283	2.62641e-06	chr2_100076807_101533697
rs9545037	2.62615e-06	chr13_79488026_80488026
rs2755095	2.62615e-06	chr1_225288920_226288920
rs6751	2.61745e-06	chr1_225288920_226288920
rs2878116	2.61567e-06	chr22_50601899_51601899
rs943759	2.61315e-06	chr1_225288920_226288920
rs78479926	2.61205e-06	chr1_225288920_226288920
rs9308833	2.6048e-06	chr2_100076807_101533697
rs73174435	2.59707e-06	chr22_50601899_51601899
rs6798994	2.59587e-06	chr3_180920180_181920180
rs6426052	2.5945e-06	chr1_225288920_226288920
rs12487748	2.58636e-06	chr3_180920180_181920180
rs139324327	2.58484e-06	chr13_79488026_80488026
rs112962506	2.58452e-06	chr13_79488026_80488026
rs6426063	2.57844e-06	chr1_225288920_226288920
rs9565513	2.57398e-06	chr13_79488026_80488026
rs11579912	2.57342e-06	chr1_225288920_226288920
rs6426049	2.57242e-06	chr1_225288920_226288920
rs9574383	2.56874e-06	chr13_79488026_80488026
rs17023186	2.56652e-06	chr2_100076807_101533697
rs61849966	2.5636e-06	chr1_225288920_226288920
rs145718630	2.56088e-06	chr3_75738495_76738495
rs6010044	2.55609e-06	chr22_50601899_51601899
rs1966046	2.55195e-06	chr1_225288920_226288920
rs3856145	2.54713e-06	chr1_225288920_226288920
rs117549257	2.53536e-06	chr13_79488026_80488026
rs7550784	2.53106e-06	chr1_225288920_226288920
rs9601185	2.52745e-06	chr13_79488026_80488026
rs1542571	2.52625e-06	chr1_225288920_226288920
rs12562085	2.52524e-06	chr1_225288920_226288920
rs111898720	2.52473e-06	chr1_225288920_226288920
rs7986907	2.52443e-06	chr13_79488026_80488026
rs1577418	2.52442e-06	chr13_79488026_80488026
rs10799311	2.52054e-06	chr1_225288920_226288920
rs2208942	2.51987e-06	chr13_79488026_80488026
rs71413875	2.51636e-06	chr2_100076807_101533697
rs10799316	2.49568e-06	chr1_225288920_226288920
rs9679706	2.49188e-06	chr2_100076807_101533697
rs4559463	2.48412e-06	chr1_225288920_226288920
rs16844377	2.47634e-06	chr1_225288920_226288920
rs12096388	2.47558e-06	chr1_225288920_226288920
rs114608506	2.45656e-06	chr3_180920180_181920180
rs9823068	2.45521e-06	chr3_180920180_181920180
rs4273243	2.4542e-06	chr2_100076807_101533697
rs10799318	2.44948e-06	chr1_225288920_226288920
rs973980	2.43818e-06	chr1_225288920_226288920
rs9426126	2.4374e-06	chr1_225288920_226288920
rs79367738	2.42734e-06	chr10_23811382_24811382
rs78225639	2.40945e-06	chr1_225288920_226288920
rs3843874	2.40944e-06	chr3_75738495_76738495
rs2083151	2.40842e-06	chr2_100076807_101533697
rs12994036	2.40632e-06	chr2_193188537_194507648
rs11902705	2.40567e-06	chr2_100076807_101533697
rs9545173	2.4036e-06	chr13_79488026_80488026
rs3766930	2.40108e-06	chr1_225288920_226288920
rs9290723	2.39409e-06	chr3_180920180_181920180
rs2406109	2.39403e-06	chr1_225288920_226288920
rs139635716	2.3911e-06	chr22_50601899_51601899
rs12987662	2.38534e-06	chr2_100076807_101533697
rs13018640	2.3843e-06	chr2_100076807_101533697
rs2861756	2.38317e-06	chr2_67907926_68907926
rs2274829	2.37893e-06	chr10_23811382_24811382
rs78521095	2.37453e-06	chr13_79488026_80488026
rs13017207	2.3736e-06	chr2_100076807_101533697
rs618584	2.3735e-06	chr13_79488026_80488026
rs61438284	2.36478e-06	chr1_225288920_226288920
rs150696447	2.35915e-06	chr1_225288920_226288920
rs142013981	2.3553e-06	chr1_225288920_226288920
rs74148699	2.35288e-06	chr1_225288920_226288920
rs56107523	2.34961e-06	chr1_225288920_226288920
rs6542905	2.34763e-06	chr2_100076807_101533697
rs75756458	2.34406e-06	chr1_225288920_226288920
rs4851268	2.34338e-06	chr2_100076807_101533697
rs11695383	2.31542e-06	chr2_100076807_101533697
rs4040041	2.31375e-06	chr22_50601899_51601899
rs9804142	2.31325e-06	chr1_225288920_226288920
rs7561359	2.31296e-06	chr2_100076807_101533697
rs7549443	2.30918e-06	chr1_225288920_226288920
rs79411241	2.30671e-06	chr13_79488026_80488026
rs9943097	2.30172e-06	chr1_153705501_154705501
rs11691409	2.29986e-06	chr2_100076807_101533697
rs2234698	2.29801e-06	chr1_225288920_226288920
rs4653643	2.28879e-06	chr1_225288920_226288920
rs11690335	2.27841e-06	chr2_100076807_101533697
rs145311350	2.27271e-06	chr1_225288920_226288920
rs9601188	2.26636e-06	chr13_79488026_80488026
rs4449188	2.26358e-06	chr2_100076807_101533697
rs10915872	2.26144e-06	chr1_225288920_226288920
rs7515963	2.26062e-06	chr1_225288920_226288920
rs12712061	2.25867e-06	chr2_100076807_101533697
rs116439806	2.25453e-06	chr4_151640226_153458338
rs2802628	2.25405e-06	chr13_79488026_80488026
rs2309685	2.24886e-06	chr2_100076807_101533697
rs131729	2.24876e-06	chr22_50601899_51601899
rs6808295	2.24667e-06	chr3_180920180_181920180
rs2329131	2.23596e-06	chr13_79488026_80488026
rs9865240	2.23555e-06	chr3_180920180_181920180
rs7068584	2.23537e-06	chr10_23811382_24811382
rs7986775	2.22927e-06	chr13_79488026_80488026
rs16845207	2.22578e-06	chr1_225288920_226288920
rs6676201	2.22546e-06	chr1_225288920_226288920
rs2639712	2.22385e-06	chr1_225288920_226288920
rs2802633	2.21781e-06	chr13_79488026_80488026
rs149065981	2.21757e-06	chr2_100076807_101533697
rs7535106	2.21454e-06	chr1_225288920_226288920
rs7527925	2.20861e-06	chr1_225288920_226288920
rs6426051	2.20842e-06	chr1_225288920_226288920
rs16845221	2.20471e-06	chr1_225288920_226288920
rs7535953	2.20459e-06	chr1_225288920_226288920
rs1411311	2.20132e-06	chr13_79488026_80488026
rs2274554	2.20107e-06	chr13_79488026_80488026
rs7986404	2.198e-06	chr13_79488026_80488026
rs2615076	2.19214e-06	chr1_225288920_226288920
rs61967877	2.19018e-06	chr13_79488026_80488026
rs13034176	2.18863e-06	chr2_100076807_101533697
rs7575568	2.18405e-06	chr2_100076807_101533697
rs75981488	2.18348e-06	chr3_75738495_76738495
rs4855975	2.1776e-06	chr3_75738495_76738495
rs10799320	2.17693e-06	chr1_225288920_226288920
rs6702733	2.17146e-06	chr1_225288920_226288920
rs720431	2.162e-06	chr10_23811382_24811382
rs571714	2.16113e-06	chr1_225288920_226288920
rs12868236	2.1606e-06	chr13_79488026_80488026
rs73061567	2.15167e-06	chr3_180920180_181920180
rs999052	2.14908e-06	chr2_100076807_101533697
rs6689915	2.1479e-06	chr1_225288920_226288920
rs12127045	2.13493e-06	chr1_225288920_226288920
rs6010061	2.13067e-06	chr22_50601899_51601899
rs6443753	2.12421e-06	chr3_180920180_181920180
rs111495807	2.11787e-06	chr1_225288920_226288920
rs75422931	2.11642e-06	chr1_225288920_226288920
rs115691966	2.11519e-06	chr1_225288920_226288920
rs75386343	2.11165e-06	chr13_79488026_80488026
rs131728	2.11136e-06	chr22_50601899_51601899
rs17513725	2.10806e-06	chr10_23811382_24811382
rs60311516	2.10646e-06	chr1_225288920_226288920
rs12484068	2.10577e-06	chr22_50601899_51601899
rs13081234	2.10575e-06	chr3_180920180_181920180
rs62154522	2.10567e-06	chr2_100076807_101533697
rs16844799	2.10496e-06	chr1_225288920_226288920
rs9871081	2.10414e-06	chr3_180920180_181920180
rs6667999	2.09972e-06	chr1_225288920_226288920
rs3913584	2.09492e-06	chr3_75738495_76738495
rs6681438	2.09036e-06	chr1_225288920_226288920
rs1194599	2.08495e-06	chr1_153705501_154705501
rs12043633	2.07915e-06	chr1_225288920_226288920
rs11123817	2.07751e-06	chr2_100076807_101533697
rs60471476	2.07684e-06	chr3_180920180_181920180
rs117956892	2.07315e-06	chr13_79488026_80488026
rs10908751	2.0691e-06	chr1_153705501_154705501
rs7599083	2.06805e-06	chr2_100076807_101533697
rs10915871	2.06761e-06	chr1_225288920_226288920
rs1122231	2.06748e-06	chr2_100076807_101533697
rs7990950	2.06538e-06	chr13_79488026_80488026
rs10915920	2.06074e-06	chr1_225288920_226288920
rs11123804	2.05527e-06	chr2_100076807_101533697
rs12761323	2.05267e-06	chr10_23811382_24811382
rs6693325	2.04946e-06	chr1_225288920_226288920
rs12021669	2.04812e-06	chr1_225288920_226288920
rs2783076	2.04647e-06	chr13_79488026_80488026
rs12992234	2.04597e-06	chr2_100076807_101533697
rs4604663	2.04316e-06	chr1_225288920_226288920
rs6563138	2.04207e-06	chr13_79488026_80488026
rs180684060	2.03909e-06	chr1_225288920_226288920
rs9565479	2.03323e-06	chr13_79488026_80488026
rs78898863	2.03297e-06	chr13_79488026_80488026
rs78572447	2.03153e-06	chr1_225288920_226288920
rs6707067	2.02731e-06	chr2_100076807_101533697
rs148494086	2.02682e-06	chr13_79488026_80488026
rs56235139	2.02581e-06	chr22_50601899_51601899
rs1131873	2.0253e-06	chr1_225288920_226288920
rs11913876	2.02518e-06	chr22_50601899_51601899
rs6678806	2.0241e-06	chr1_225288920_226288920
rs145606563	2.02384e-06	chr1_225288920_226288920
rs56396638	2.0238e-06	chr1_225288920_226288920
rs7524527	2.02078e-06	chr1_225288920_226288920
rs12769904	2.01888e-06	chr10_23811382_24811382
rs12023203	2.01793e-06	chr1_225288920_226288920
rs3827726	2.01741e-06	chr1_6361035_7444804
rs1194600	2.01724e-06	chr1_153705501_154705501
rs111689693	2.01487e-06	chr1_225288920_226288920
rs12619178	2.01455e-06	chr2_100076807_101533697
rs148335654	2.01281e-06	chr1_225288920_226288920
rs12047520	2.01213e-06	chr1_225288920_226288920
rs374827402	2.00951e-06	chr1_225288920_226288920
rs17791444	2.0063e-06	chr13_79488026_80488026
rs1160543	2.00291e-06	chr2_100076807_101533697
rs185414012	1.99971e-06	chr1_225288920_226288920
rs58971422	1.99766e-06	chr10_23811382_24811382
rs7991597	1.99318e-06	chr13_79488026_80488026
rs11693324	1.98994e-06	chr2_100076807_101533697
rs17034533	1.98753e-06	chr2_67907926_68907926
rs1360812	1.98738e-06	chr13_79488026_80488026
rs6800127	1.98634e-06	chr3_180920180_181920180
rs6702433	1.98537e-06	chr1_225288920_226288920
rs4851270	1.98517e-06	chr2_100076807_101533697
rs12021809	1.9833e-06	chr1_225288920_226288920
rs4851267	1.98285e-06	chr2_100076807_101533697
rs61850616	1.98119e-06	chr1_225288920_226288920
rs11686280	1.98054e-06	chr2_100076807_101533697
rs9593381	1.97839e-06	chr13_79488026_80488026
rs11684761	1.97696e-06	chr2_100076807_101533697
rs34138921	1.97528e-06	chr10_23811382_24811382
rs117914089	1.96774e-06	chr10_23811382_24811382
rs80196027	1.9665e-06	chr10_23811382_24811382
rs12048908	1.96568e-06	chr1_225288920_226288920
rs75347843	1.96289e-06	chr22_50601899_51601899
rs12990462	1.96271e-06	chr2_100076807_101533697
rs118063139	1.96183e-06	chr10_23811382_24811382
rs4851273	1.96005e-06	chr2_100076807_101533697
rs9318611	1.95752e-06	chr13_79488026_80488026
rs2309838	1.95693e-06	chr2_100076807_101533697
rs10915864	1.95685e-06	chr1_225288920_226288920
rs9593382	1.95358e-06	chr13_79488026_80488026
rs60975656	1.9533e-06	chr2_100076807_101533697
rs11818394	1.95299e-06	chr10_23811382_24811382
rs131732	1.94735e-06	chr22_50601899_51601899
rs2256665	1.94267e-06	chr13_79488026_80488026
rs2988039	1.94203e-06	chr13_79488026_80488026
rs56197654	1.93951e-06	chr13_79488026_80488026
rs41310555	1.93457e-06	chr1_225288920_226288920
rs4583487	1.93439e-06	chr2_100076807_101533697
rs116075071	1.93126e-06	chr1_225288920_226288920
rs4851271	1.93085e-06	chr2_100076807_101533697
rs111305824	1.92781e-06	chr1_225288920_226288920
rs10915794	1.92164e-06	chr1_225288920_226288920
rs61967875	1.91932e-06	chr13_79488026_80488026
rs7556557	1.91864e-06	chr1_6361035_7444804
rs117071422	1.91596e-06	chr13_79488026_80488026
rs112786025	1.91338e-06	chr1_225288920_226288920
rs35647297	1.91108e-06	chr10_23811382_24811382
rs2329108	1.90629e-06	chr13_79488026_80488026
rs2126345	1.90591e-06	chr1_225288920_226288920
rs34481350	1.9056e-06	chr10_23811382_24811382
rs9530976	1.90375e-06	chr13_79488026_80488026
rs3856154	1.90235e-06	chr1_225288920_226288920
rs1685627	1.90156e-06	chr1_153705501_154705501
rs4885658	1.89998e-06	chr13_79488026_80488026
rs12584575	1.89921e-06	chr13_79488026_80488026
rs2783082	1.89853e-06	chr13_79488026_80488026
rs116477326	1.89704e-06	chr1_225288920_226288920
rs113986384	1.89606e-06	chr1_225288920_226288920
rs76580274	1.89561e-06	chr1_225288920_226288920
rs2802640	1.89391e-06	chr13_79488026_80488026
rs180842371	1.89199e-06	chr1_225288920_226288920
rs114074557	1.89043e-06	chr1_225288920_226288920
rs1465800	1.88927e-06	chr2_100076807_101533697
rs10171075	1.88847e-06	chr2_67907926_68907926
rs10799301	1.8846e-06	chr1_225288920_226288920
rs113225977	1.88224e-06	chr1_225288920_226288920
rs17023236	1.87769e-06	chr2_100076807_101533697
rs9574445	1.87727e-06	chr13_79488026_80488026
rs10915838	1.87461e-06	chr1_225288920_226288920
rs112595465	1.87168e-06	chr1_225288920_226288920
rs2217008	1.87167e-06	chr4_151640226_153458338
rs4851260	1.86828e-06	chr2_100076807_101533697
rs68174505	1.86608e-06	chr22_50601899_51601899
rs76805094	1.86422e-06	chr1_225288920_226288920
rs12118879	1.86241e-06	chr1_225288920_226288920
rs7557273	1.86211e-06	chr2_100076807_101533697
rs79660832	1.85923e-06	chr1_225288920_226288920
rs11511081	1.85867e-06	chr10_23811382_24811382
rs13387441	1.85848e-06	chr2_100076807_101533697
rs4856020	1.85837e-06	chr3_75738495_76738495
rs10507900	1.85723e-06	chr13_79488026_80488026
rs28429024	1.85129e-06	chr4_151640226_153458338
rs75178369	1.84928e-06	chr1_225288920_226288920
rs10797058	1.84886e-06	chr1_153705501_154705501
rs79280404	1.84159e-06	chr1_225288920_226288920
rs17577554	1.84126e-06	chr3_75738495_76738495
rs650112	1.83971e-06	chr1_225288920_226288920
rs111450866	1.83617e-06	chr1_225288920_226288920
rs3112251	1.83331e-06	chr2_100076807_101533697
rs6694856	1.83185e-06	chr1_225288920_226288920
rs75214133	1.83018e-06	chr1_225288920_226288920
rs986410	1.82983e-06	chr3_75738495_76738495
rs72748612	1.82978e-06	chr1_225288920_226288920
rs9565518	1.82961e-06	chr13_79488026_80488026
rs77774828	1.82861e-06	chr1_225288920_226288920
rs4393149	1.82425e-06	chr1_153705501_154705501
rs62241887	1.82154e-06	chr22_50601899_51601899
rs9845058	1.82031e-06	chr3_180920180_181920180
rs35632558	1.81796e-06	chr13_79488026_80488026
rs7597861	1.81731e-06	chr2_100076807_101533697
rs12484572	1.81094e-06	chr22_50601899_51601899
rs12619028	1.81041e-06	chr2_100076807_101533697
rs4824133	1.80906e-06	chr22_50601899_51601899
rs6784538	1.80844e-06	chr3_180920180_181920180
rs1160545	1.80582e-06	chr2_100076807_101533697
rs77378679	1.80528e-06	chr2_100076807_101533697
rs360064	1.80235e-06	chr1_225288920_226288920
rs10828593	1.80164e-06	chr10_23811382_24811382
rs74148406	1.80002e-06	chr1_225288920_226288920
rs144548109	1.79414e-06	chr1_225288920_226288920
rs11582134	1.7932e-06	chr1_225288920_226288920
rs62154519	1.78223e-06	chr2_100076807_101533697
rs2783080	1.77692e-06	chr13_79488026_80488026
rs111942185	1.77486e-06	chr1_225288920_226288920
rs986408	1.76742e-06	chr3_75738495_76738495
rs9601187	1.76693e-06	chr13_79488026_80488026
rs13384306	1.76549e-06	chr2_100076807_101533697
rs3856156	1.76388e-06	chr1_225288920_226288920
rs11587127	1.76312e-06	chr1_225288920_226288920
rs11556716	1.75786e-06	chr3_180920180_181920180
rs534171832	1.75556e-06	chr1_225288920_226288920
rs549038770	1.75556e-06	chr1_225288920_226288920
rs2840967	1.75066e-06	chr1_225288920_226288920
rs144152835	1.74813e-06	chr1_225288920_226288920
rs9972016	1.74735e-06	chr13_79488026_80488026
rs112906703	1.74262e-06	chr1_225288920_226288920
rs12769567	1.74228e-06	chr10_23811382_24811382
rs2615067	1.73681e-06	chr1_225288920_226288920
rs4885587	1.73535e-06	chr13_79488026_80488026
rs78519128	1.73495e-06	chr1_225288920_226288920
rs7336082	1.73177e-06	chr13_79488026_80488026
rs151229545	1.72985e-06	chr1_225288920_226288920
rs73228411	1.72985e-06	chr13_79488026_80488026
rs10741035	1.7281e-06	chr10_23811382_24811382
rs73604424	1.72501e-06	chr10_23811382_24811382
rs9663018	1.7221e-06	chr1_225288920_226288920
rs10202379	1.72172e-06	chr2_100076807_101533697
rs144226018	1.7203e-06	chr22_50601899_51601899
rs12428029	1.71948e-06	chr13_79488026_80488026
rs112706940	1.7173e-06	chr1_225288920_226288920
rs2329130	1.71247e-06	chr13_79488026_80488026
rs7987483	1.71222e-06	chr13_79488026_80488026
rs2802630	1.7106e-06	chr13_79488026_80488026
rs9601273	1.70736e-06	chr13_79488026_80488026
rs6715254	1.70392e-06	chr2_100076807_101533697
rs75827633	1.70373e-06	chr1_225288920_226288920
rs868680	1.70174e-06	chr13_79488026_80488026
rs1854286	1.70037e-06	chr1_225288920_226288920
rs146207582	1.69976e-06	chr1_225288920_226288920
rs80058969	1.69886e-06	chr1_225288920_226288920
rs10915914	1.69645e-06	chr1_225288920_226288920
rs11689201	1.69612e-06	chr2_100076807_101533697
rs35661635	1.69524e-06	chr13_79488026_80488026
rs898848	1.68863e-06	chr1_225288920_226288920
rs73083553	1.6852e-06	chr1_225288920_226288920
rs10158933	1.68516e-06	chr1_225288920_226288920
rs10915818	1.6849e-06	chr1_225288920_226288920
rs4369199	1.68194e-06	chr1_225288920_226288920
rs79810503	1.679e-06	chr1_225288920_226288920
rs55736073	1.67075e-06	chr1_225288920_226288920
rs149375097	1.67073e-06	chr10_23811382_24811382
rs1417672	1.66931e-06	chr13_79488026_80488026
rs36110088	1.66603e-06	chr13_79488026_80488026
rs55645782	1.66266e-06	chr2_100076807_101533697
rs12036321	1.65749e-06	chr1_225288920_226288920
rs9616947	1.65745e-06	chr22_50601899_51601899
rs73182322	1.65275e-06	chr3_180920180_181920180
rs114078988	1.65036e-06	chr1_225288920_226288920
rs6700755	1.64417e-06	chr1_225288920_226288920
rs11677053	1.64395e-06	chr2_100076807_101533697
rs116309279	1.64375e-06	chr4_151640226_153458338
rs7548080	1.63877e-06	chr1_225288920_226288920
rs2840963	1.63861e-06	chr1_225288920_226288920
rs149593783	1.63817e-06	chr13_79488026_80488026
rs118130694	1.62861e-06	chr13_79488026_80488026
rs986409	1.62498e-06	chr3_75738495_76738495
rs72753021	1.62299e-06	chr1_225288920_226288920
rs74728451	1.62152e-06	chr10_23811382_24811382
rs4824136	1.6124e-06	chr22_50601899_51601899
rs112618735	1.61221e-06	chr1_225288920_226288920
rs7532460	1.61115e-06	chr1_225288920_226288920
rs111635549	1.60957e-06	chr1_225288920_226288920
rs4653671	1.60235e-06	chr1_225288920_226288920
rs117307807	1.6006e-06	chr13_79488026_80488026
rs77994867	1.59912e-06	chr1_225288920_226288920
rs147386936	1.59705e-06	chr1_225288920_226288920
rs7321144	1.59596e-06	chr13_79488026_80488026
rs3738035	1.59523e-06	chr1_225288920_226288920
rs3753650	1.59334e-06	chr1_225288920_226288920
rs78617509	1.59193e-06	chr1_225288920_226288920
rs4653666	1.59165e-06	chr1_225288920_226288920
rs4653428	1.5912e-06	chr1_225288920_226288920
rs6670643	1.58826e-06	chr1_225288920_226288920
rs79515575	1.58786e-06	chr1_225288920_226288920
rs56404879	1.58711e-06	chr3_180920180_181920180
rs6426059	1.58586e-06	chr1_225288920_226288920
rs78984663	1.58451e-06	chr1_225288920_226288920
rs2639716	1.58196e-06	chr1_225288920_226288920
rs4851266	1.5792e-06	chr2_100076807_101533697
rs7521190	1.57809e-06	chr1_225288920_226288920
rs78912602	1.5758e-06	chr1_225288920_226288920
rs142276163	1.57253e-06	chr1_225288920_226288920
rs112253196	1.57239e-06	chr1_225288920_226288920
rs10082304	1.57194e-06	chr1_225288920_226288920
rs6755800	1.57132e-06	chr2_100076807_101533697
rs4303732	1.5713e-06	chr2_100076807_101533697
rs77775676	1.57117e-06	chr1_225288920_226288920
rs17571067	1.56773e-06	chr1_225288920_226288920
rs148486041	1.56763e-06	chr1_225288920_226288920
rs6426077	1.56724e-06	chr1_225288920_226288920
rs79892767	1.56703e-06	chr1_225288920_226288920
rs139189174	1.56688e-06	chr13_79488026_80488026
rs567282794	1.56526e-06	chr1_225288920_226288920
rs9601191	1.56474e-06	chr13_79488026_80488026
rs79337604	1.56169e-06	chr1_225288920_226288920
rs73239776	1.559e-06	chr13_79488026_80488026
rs2840968	1.55698e-06	chr1_225288920_226288920
rs12775161	1.55657e-06	chr10_23811382_24811382
rs61851668	1.55261e-06	chr1_225288920_226288920
rs2802629	1.55112e-06	chr13_79488026_80488026
rs79199070	1.55056e-06	chr1_225288920_226288920
rs28502629	1.55009e-06	chr1_225288920_226288920
rs9286993	1.54997e-06	chr1_225288920_226288920
rs78527765	1.54875e-06	chr1_225288920_226288920
rs140632395	1.54833e-06	chr1_225288920_226288920
rs13013169	1.5472e-06	chr2_100076807_101533697
rs74968234	1.54708e-06	chr1_225288920_226288920
rs1194580	1.54702e-06	chr1_153705501_154705501
rs74399189	1.54615e-06	chr1_225288920_226288920
rs11123809	1.54441e-06	chr2_100076807_101533697
rs3811559	1.5442e-06	chr2_100076807_101533697
rs2794401	1.54043e-06	chr1_225288920_226288920
rs11714692	1.53907e-06	chr3_180920180_181920180
rs76137073	1.53783e-06	chr1_225288920_226288920
rs75343126	1.53777e-06	chr1_225288920_226288920
rs10753412	1.53637e-06	chr1_225288920_226288920
rs9593386	1.53486e-06	chr13_79488026_80488026
rs4851264	1.53e-06	chr2_100076807_101533697
rs7073729	1.52827e-06	chr10_23811382_24811382
rs6702555	1.52819e-06	chr1_225288920_226288920
rs34308817	1.52781e-06	chr3_180920180_181920180
rs76007569	1.52689e-06	chr1_225288920_226288920
rs77485009	1.52656e-06	chr1_225288920_226288920
rs6750097	1.52552e-06	chr2_100076807_101533697
rs10082306	1.52051e-06	chr1_225288920_226288920
rs75285378	1.51975e-06	chr1_225288920_226288920
rs9545224	1.51899e-06	chr13_79488026_80488026
rs2876738	1.51682e-06	chr13_79488026_80488026
rs572701657	1.51657e-06	chr1_225288920_226288920
rs9601192	1.51565e-06	chr13_79488026_80488026
rs7990613	1.51552e-06	chr13_79488026_80488026
rs77727829	1.51444e-06	chr1_225288920_226288920
rs12631415	1.51296e-06	chr3_180920180_181920180
rs713615	1.50951e-06	chr13_79488026_80488026
rs11686372	1.50895e-06	chr2_100076807_101533697
rs76564587	1.50892e-06	chr1_225288920_226288920
rs75273709	1.50855e-06	chr1_225288920_226288920
rs6426058	1.50843e-06	chr1_225288920_226288920
rs193327	1.50763e-06	chr1_225288920_226288920
rs950210	1.50746e-06	chr1_225288920_226288920
rs79257028	1.50668e-06	chr1_225288920_226288920
rs12022037	1.50648e-06	chr1_225288920_226288920
rs12025069	1.50557e-06	chr1_225288920_226288920
rs74736312	1.5048e-06	chr1_225288920_226288920
rs7516591	1.50465e-06	chr1_225288920_226288920
rs77030673	1.50446e-06	chr1_225288920_226288920
rs72774807	1.50269e-06	chr10_23811382_24811382
rs2088176	1.50209e-06	chr3_75738495_76738495
rs17070585	1.50163e-06	chr13_79488026_80488026
rs79274778	1.501e-06	chr1_225288920_226288920
rs11149125	1.49985e-06	chr13_79488026_80488026
rs113898255	1.49962e-06	chr13_79488026_80488026
rs6666265	1.49958e-06	chr1_225288920_226288920
rs78809628	1.49824e-06	chr1_225288920_226288920
rs10496345	1.49697e-06	chr2_100076807_101533697
rs138878908	1.49595e-06	chr1_225288920_226288920
rs12044472	1.49263e-06	chr1_225288920_226288920
rs4641280	1.49195e-06	chr1_225288920_226288920
rs78618485	1.49003e-06	chr1_225288920_226288920
rs77851868	1.48996e-06	chr1_225288920_226288920
rs79074938	1.48922e-06	chr1_225288920_226288920
rs75788553	1.48819e-06	chr13_79488026_80488026
rs2126346	1.48694e-06	chr1_225288920_226288920
rs10799313	1.48644e-06	chr1_225288920_226288920
rs576305494	1.48643e-06	chr22_50601899_51601899
rs142820814	1.48462e-06	chr1_225288920_226288920
rs56052403	1.48436e-06	chr1_225288920_226288920
rs4322550	1.48284e-06	chr13_79488026_80488026
rs41314272	1.48218e-06	chr1_225288920_226288920
rs75272866	1.47806e-06	chr1_225288920_226288920
rs11149126	1.47623e-06	chr13_79488026_80488026
rs12873573	1.47461e-06	chr13_79488026_80488026
rs12777557	1.47405e-06	chr10_23811382_24811382
rs8142477	1.47178e-06	chr22_50601899_51601899
rs12023665	1.46841e-06	chr1_225288920_226288920
rs2119541	1.46836e-06	chr13_79488026_80488026
rs2971021	1.46596e-06	chr2_100076807_101533697
rs6693155	1.46569e-06	chr1_225288920_226288920
rs1857008	1.46472e-06	chr1_225288920_226288920
rs11013833	1.46188e-06	chr10_23811382_24811382
rs61966567	1.46014e-06	chr13_79488026_80488026
rs6426078	1.45968e-06	chr1_225288920_226288920
rs7514674	1.4592e-06	chr1_225288920_226288920
rs111631073	1.45885e-06	chr3_180920180_181920180
rs4885632	1.45855e-06	chr13_79488026_80488026
rs111925402	1.45751e-06	chr2_67907926_68907926
rs113392577	1.45732e-06	chr1_225288920_226288920
rs73235981	1.45398e-06	chr13_79488026_80488026
rs6009951	1.45371e-06	chr22_50601899_51601899
rs56076632	1.45024e-06	chr1_225288920_226288920
rs10915833	1.44954e-06	chr1_225288920_226288920
rs6709656	1.44944e-06	chr2_100076807_101533697
rs10915835	1.44914e-06	chr1_225288920_226288920
rs79931327	1.44792e-06	chr13_79488026_80488026
rs4283116	1.44735e-06	chr13_79488026_80488026
rs79764300	1.44638e-06	chr1_225288920_226288920
rs9593383	1.44382e-06	chr13_79488026_80488026
rs9427228	1.44366e-06	chr1_153705501_154705501
rs76870387	1.44362e-06	chr22_50601899_51601899
rs6549846	1.44232e-06	chr3_75738495_76738495
rs7090837	1.44224e-06	chr10_23811382_24811382
rs6668770	1.44083e-06	chr1_225288920_226288920
rs139814298	1.44022e-06	chr22_50601899_51601899
rs3738042	1.43788e-06	chr1_225288920_226288920
rs2244299	1.43745e-06	chr13_79488026_80488026
rs55849205	1.4328e-06	chr2_100076807_101533697
rs1480111	1.43212e-06	chr1_225288920_226288920
rs141755257	1.43174e-06	chr1_225288920_226288920
rs72823269	1.43157e-06	chr2_100076807_101533697
rs56926656	1.43119e-06	chr22_50601899_51601899
rs4845609	1.43022e-06	chr1_153705501_154705501
rs539172092	1.42458e-06	chr1_225288920_226288920
rs55954107	1.42447e-06	chr1_225288920_226288920
rs9290725	1.4242e-06	chr3_180920180_181920180
rs76682565	1.42342e-06	chr10_23811382_24811382
rs12564700	1.42238e-06	chr1_225288920_226288920
rs4850915	1.42074e-06	chr2_100076807_101533697
rs9574441	1.41881e-06	chr13_79488026_80488026
rs111794327	1.41693e-06	chr1_225288920_226288920
rs2802627	1.41656e-06	chr13_79488026_80488026
rs111476119	1.41608e-06	chr1_225288920_226288920
rs12048956	1.41593e-06	chr1_225288920_226288920
rs73083551	1.41376e-06	chr1_225288920_226288920
rs2164711	1.4123e-06	chr2_100076807_101533697
rs12564045	1.4122e-06	chr1_225288920_226288920
rs75787566	1.40846e-06	chr13_79488026_80488026
rs72755001	1.40367e-06	chr1_225288920_226288920
rs112633209	1.40252e-06	chr1_225288920_226288920
rs6682659	1.4006e-06	chr1_225288920_226288920
rs2871344	1.39975e-06	chr2_100076807_101533697
rs74658987	1.39778e-06	chr1_225288920_226288920
rs1360814	1.3975e-06	chr13_79488026_80488026
rs73182324	1.39703e-06	chr3_180920180_181920180
rs2334104	1.39244e-06	chr22_50601899_51601899
rs113364460	1.38956e-06	chr1_225288920_226288920
rs10915869	1.38838e-06	chr1_225288920_226288920
rs10753406	1.3881e-06	chr1_225288920_226288920
rs143287836	1.38689e-06	chr1_225288920_226288920
rs61967093	1.3857e-06	chr13_79488026_80488026
rs35746395	1.3845e-06	chr3_180920180_181920180
rs78370373	1.38412e-06	chr22_50601899_51601899
rs9318659	1.38272e-06	chr13_79488026_80488026
rs13384904	1.38157e-06	chr2_100076807_101533697
rs9804045	1.38141e-06	chr1_153705501_154705501
rs61967878	1.38058e-06	chr13_79488026_80488026
rs12047500	1.37936e-06	chr1_225288920_226288920
rs12621590	1.37851e-06	chr2_100076807_101533697
rs1316834	1.37795e-06	chr13_79488026_80488026
rs7905828	1.3753e-06	chr10_23811382_24811382
rs61967879	1.3751e-06	chr13_79488026_80488026
rs71436525	1.375e-06	chr13_79488026_80488026
rs10915878	1.37321e-06	chr1_225288920_226288920
rs12872114	1.37246e-06	chr13_79488026_80488026
rs10082473	1.36913e-06	chr10_23811382_24811382
rs7512304	1.36712e-06	chr1_225288920_226288920
rs117577102	1.36626e-06	chr10_23811382_24811382
rs146094921	1.36605e-06	chr1_225288920_226288920
rs77495455	1.36553e-06	chr1_225288920_226288920
rs2769692	1.3635e-06	chr1_225288920_226288920
rs11584675	1.36287e-06	chr1_225288920_226288920
rs73180429	1.36003e-06	chr3_180920180_181920180
rs3923072	1.35996e-06	chr3_180920180_181920180
rs739365	1.35989e-06	chr22_50601899_51601899
rs7491392	1.35717e-06	chr13_79488026_80488026
rs7555553	1.35652e-06	chr1_225288920_226288920
rs9823623	1.35543e-06	chr3_180920180_181920180
rs141233721	1.3525e-06	chr13_79488026_80488026
rs7515907	1.34982e-06	chr1_225288920_226288920
rs186741230	1.34911e-06	chr13_79488026_80488026
rs72827220	1.34731e-06	chr2_100076807_101533697
rs117443923	1.34554e-06	chr13_79488026_80488026
rs6426076	1.3432e-06	chr1_225288920_226288920
rs7541837	1.34221e-06	chr1_225288920_226288920
rs4653688	1.3375e-06	chr1_225288920_226288920
rs11586999	1.33518e-06	chr1_225288920_226288920
rs7541598	1.33471e-06	chr1_225288920_226288920
rs34417062	1.33287e-06	chr3_180920180_181920180
rs9601190	1.32832e-06	chr13_79488026_80488026
rs12357023	1.32773e-06	chr10_23811382_24811382
rs12762948	1.32086e-06	chr10_23811382_24811382
rs55713058	1.31962e-06	chr19_33622706_34622706
