## Supplementary Tables for "Testing Bidirectional Genetic Links Between ADHD and the Big Five Personality Traits" (part 17 of 35)

### Sheet: Table S14. Susie PIP OPE (continued)
Table S14. Openness to experience (OPE) GWAS SUSiE posterior inclusion probabilities (PIP) scores.
rs6746622	1.31614e-06	chr2_100076807_101533697
rs9881855	1.31497e-06	chr3_180920180_181920180
rs56195257	1.31439e-06	chr1_225288920_226288920
rs57440270	1.3135e-06	chr1_225288920_226288920
rs58241471	1.31348e-06	chr1_225288920_226288920
rs9545088	1.31253e-06	chr13_79488026_80488026
rs2769690	1.31154e-06	chr1_225288920_226288920
rs79845611	1.30944e-06	chr13_79488026_80488026
rs12412510	1.30911e-06	chr10_23811382_24811382
rs76767146	1.30742e-06	chr1_225288920_226288920
rs60582627	1.30718e-06	chr10_23811382_24811382
rs2639703	1.30368e-06	chr1_225288920_226288920
rs2966805	1.30349e-06	chr5_106935102_107935102
rs7070917	1.30333e-06	chr10_23811382_24811382
rs2840958	1.30322e-06	chr1_225288920_226288920
rs1984629	1.30297e-06	chr10_23811382_24811382
rs1437978	1.30054e-06	chr2_100076807_101533697
rs35034696	1.29987e-06	chr3_180920180_181920180
rs6670903	1.29614e-06	chr1_225288920_226288920
rs2769687	1.29479e-06	chr1_225288920_226288920
rs9593387	1.2937e-06	chr13_79488026_80488026
rs72819191	1.29174e-06	chr2_100076807_101533697
rs72649705	1.29075e-06	chr10_23811382_24811382
rs2329132	1.28696e-06	chr13_79488026_80488026
rs72649704	1.28654e-06	chr10_23811382_24811382
rs67239519	1.2862e-06	chr2_100076807_101533697
rs9545077	1.28531e-06	chr13_79488026_80488026
rs9812973	1.28499e-06	chr3_180920180_181920180
rs4856019	1.28482e-06	chr3_75738495_76738495
rs4149223	1.28271e-06	chr1_225288920_226288920
rs17505709	1.28189e-06	chr10_23811382_24811382
rs114469259	1.2813e-06	chr1_225288920_226288920
rs2876736	1.28025e-06	chr13_79488026_80488026
rs2802622	1.27951e-06	chr13_79488026_80488026
rs9842957	1.27754e-06	chr3_180920180_181920180
rs6563145	1.2768e-06	chr13_79488026_80488026
rs12991254	1.27499e-06	chr2_100076807_101533697
rs61850655	1.27274e-06	chr1_225288920_226288920
rs147106374	1.2723e-06	chr1_225288920_226288920
rs55894909	1.27068e-06	chr1_225288920_226288920
rs115566997	1.26906e-06	chr1_225288920_226288920
rs959339	1.26837e-06	chr13_79488026_80488026
rs9545219	1.26705e-06	chr13_79488026_80488026
rs9601195	1.26672e-06	chr13_79488026_80488026
rs12323034	1.26525e-06	chr13_79488026_80488026
rs7319850	1.26453e-06	chr13_79488026_80488026
rs2615066	1.26415e-06	chr1_225288920_226288920
rs1810879	1.26361e-06	chr13_79488026_80488026
rs111381051	1.26171e-06	chr1_225288920_226288920
rs4653661	1.26144e-06	chr1_225288920_226288920
rs17583120	1.25886e-06	chr10_23811382_24811382
rs9530912	1.25379e-06	chr13_79488026_80488026
rs190309574	1.25327e-06	chr1_225288920_226288920
rs6729966	1.25076e-06	chr2_100076807_101533697
rs13418667	1.24994e-06	chr2_100076807_101533697
rs13327557	1.24829e-06	chr3_180920180_181920180
rs6785445	1.24806e-06	chr3_180920180_181920180
rs12031643	1.24802e-06	chr1_225288920_226288920
rs78592962	1.24771e-06	chr3_180920180_181920180
rs4851253	1.24671e-06	chr2_100076807_101533697
rs76184373	1.24546e-06	chr1_225288920_226288920
rs35293582	1.24507e-06	chr10_23811382_24811382
rs4855043	1.24378e-06	chr3_180920180_181920180
rs75034286	1.24263e-06	chr1_225288920_226288920
rs2111181	1.24116e-06	chr3_180920180_181920180
rs7324097	1.2374e-06	chr13_79488026_80488026
rs7068454	1.23722e-06	chr10_23811382_24811382
rs12023140	1.23696e-06	chr1_225288920_226288920
rs61850657	1.23495e-06	chr1_225288920_226288920
rs28385478	1.23487e-06	chr3_180920180_181920180
rs115037862	1.23372e-06	chr1_225288920_226288920
rs11808321	1.23205e-06	chr1_225288920_226288920
rs61694877	1.23136e-06	chr3_180920180_181920180
rs7987442	1.23129e-06	chr13_79488026_80488026
rs1364870	1.22861e-06	chr4_151640226_153458338
rs4851256	1.22768e-06	chr2_100076807_101533697
rs8138473	1.2272e-06	chr22_50601899_51601899
rs77222043	1.22239e-06	chr13_79488026_80488026
rs61849047	1.22231e-06	chr1_225288920_226288920
rs2246539	1.22219e-06	chr1_225288920_226288920
rs60833116	1.22007e-06	chr10_23811382_24811382
rs2946591	1.22007e-06	chr2_100076807_101533697
rs148146940	1.21965e-06	chr1_225288920_226288920
rs548131411	1.21659e-06	chr1_225288920_226288920
rs56229124	1.21617e-06	chr13_79488026_80488026
rs28597681	1.2147e-06	chr3_180920180_181920180
rs880434	1.21228e-06	chr1_225288920_226288920
rs117750040	1.21186e-06	chr10_23811382_24811382
rs138653503	1.21003e-06	chr1_225288920_226288920
rs1335289	1.20872e-06	chr13_79488026_80488026
rs2946594	1.20672e-06	chr2_100076807_101533697
rs12025267	1.20483e-06	chr1_225288920_226288920
rs13032454	1.20318e-06	chr2_100076807_101533697
rs116359986	1.19892e-06	chr2_100076807_101533697
rs7618781	1.19333e-06	chr3_75738495_76738495
rs9616904	1.19193e-06	chr22_50601899_51601899
rs735774	1.19147e-06	chr3_180920180_181920180
rs746058	1.19083e-06	chr3_180920180_181920180
rs11576652	1.19082e-06	chr1_225288920_226288920
rs61849046	1.19079e-06	chr1_225288920_226288920
rs9601291	1.18952e-06	chr13_79488026_80488026
rs79216469	1.18788e-06	chr13_79488026_80488026
rs11591863	1.18778e-06	chr10_23811382_24811382
rs7513917	1.18696e-06	chr1_6361035_7444804
rs9817079	1.18692e-06	chr3_180920180_181920180
rs1341141	1.18691e-06	chr13_79488026_80488026
rs7986608	1.18508e-06	chr13_79488026_80488026
rs74521838	1.18481e-06	chr1_225288920_226288920
rs111244165	1.18273e-06	chr1_225288920_226288920
rs35303986	1.1799e-06	chr1_225288920_226288920
rs182457205	1.17786e-06	chr13_79488026_80488026
rs955418	1.17646e-06	chr2_67907926_68907926
rs56741142	1.17503e-06	chr1_225288920_226288920
rs72819188	1.17304e-06	chr2_100076807_101533697
rs76234275	1.17277e-06	chr3_180920180_181920180
rs1335279	1.17259e-06	chr13_79488026_80488026
rs139935482	1.17199e-06	chr1_225288920_226288920
rs4555364	1.17163e-06	chr2_100076807_101533697
rs4452166	1.17099e-06	chr2_100076807_101533697
rs2309757	1.1699e-06	chr2_100076807_101533697
rs188251445	1.1675e-06	chr13_79488026_80488026
rs12042698	1.16744e-06	chr1_225288920_226288920
rs1002887	1.1671e-06	chr13_79488026_80488026
rs66532675	1.16564e-06	chr10_23811382_24811382
rs12873306	1.16496e-06	chr13_79488026_80488026
rs57146472	1.1643e-06	chr3_180920180_181920180
rs7913854	1.16403e-06	chr10_23811382_24811382
rs10799321	1.16395e-06	chr1_225288920_226288920
rs2769685	1.16356e-06	chr1_225288920_226288920
rs4653438	1.16027e-06	chr1_225288920_226288920
rs17023961	1.15913e-06	chr2_100076807_101533697
rs117848449	1.1589e-06	chr13_79488026_80488026
rs9840545	1.15846e-06	chr3_180920180_181920180
rs74729136	1.15698e-06	chr3_180920180_181920180
rs9545261	1.15514e-06	chr13_79488026_80488026
rs371502340	1.15483e-06	chr1_225288920_226288920
rs2334097	1.15406e-06	chr22_50601899_51601899
rs58746842	1.15239e-06	chr3_180920180_181920180
rs5770913	1.15232e-06	chr22_50601899_51601899
rs75364948	1.15211e-06	chr2_100076807_101533697
rs6701838	1.15166e-06	chr1_225288920_226288920
rs10741050	1.15089e-06	chr10_23811382_24811382
rs117228470	1.14858e-06	chr13_79488026_80488026
rs7997147	1.14807e-06	chr13_79488026_80488026
rs4653436	1.14722e-06	chr1_225288920_226288920
rs60650353	1.14693e-06	chr3_180920180_181920180
rs72649703	1.14678e-06	chr10_23811382_24811382
rs138966887	1.1463e-06	chr13_79488026_80488026
rs7555374	1.14573e-06	chr1_225288920_226288920
rs117185656	1.14566e-06	chr13_79488026_80488026
rs77382051	1.14458e-06	chr3_180920180_181920180
rs17505329	1.14189e-06	chr10_23811382_24811382
rs4653439	1.13963e-06	chr1_225288920_226288920
rs66617833	1.13875e-06	chr3_75738495_76738495
rs10915876	1.13828e-06	chr1_225288920_226288920
rs17186845	1.13696e-06	chr13_79488026_80488026
rs2783120	1.13536e-06	chr13_79488026_80488026
rs11013998	1.13363e-06	chr10_23811382_24811382
rs73226602	1.13118e-06	chr13_79488026_80488026
rs34001129	1.13045e-06	chr10_23811382_24811382
rs7995887	1.12889e-06	chr13_79488026_80488026
rs6426096	1.12807e-06	chr1_225288920_226288920
rs112613032	1.12699e-06	chr1_225288920_226288920
rs4653703	1.1269e-06	chr1_225288920_226288920
rs76823944	1.12442e-06	chr13_79488026_80488026
rs61850656	1.12332e-06	chr1_225288920_226288920
rs10495236	1.12301e-06	chr1_225288920_226288920
rs4653418	1.12164e-06	chr1_225288920_226288920
rs140075975	1.12146e-06	chr1_225288920_226288920
rs35987804	1.11865e-06	chr13_79488026_80488026
rs77551271	1.11838e-06	chr22_50601899_51601899
rs7332435	1.11806e-06	chr13_79488026_80488026
rs2988044	1.11669e-06	chr13_79488026_80488026
rs4323749	1.11587e-06	chr1_153705501_154705501
rs9867994	1.11346e-06	chr3_180920180_181920180
rs6679804	1.11176e-06	chr1_225288920_226288920
rs9871930	1.10964e-06	chr3_180920180_181920180
rs12042778	1.10912e-06	chr1_225288920_226288920
rs7321446	1.10751e-06	chr13_79488026_80488026
rs4557929	1.10731e-06	chr1_225288920_226288920
rs12025075	1.10535e-06	chr1_225288920_226288920
rs78193309	1.10473e-06	chr13_79488026_80488026
rs57331819	1.1006e-06	chr1_225288920_226288920
rs4653704	1.10036e-06	chr1_225288920_226288920
rs7990485	1.10016e-06	chr13_79488026_80488026
rs74479181	1.09809e-06	chr1_225288920_226288920
rs6750720	1.09766e-06	chr2_100076807_101533697
rs1425398	1.0963e-06	chr4_151640226_153458338
rs2783122	1.0952e-06	chr13_79488026_80488026
rs4477241	1.09416e-06	chr1_225288920_226288920
rs9565455	1.09105e-06	chr13_79488026_80488026
rs12728713	1.09009e-06	chr1_225288920_226288920
rs16844803	1.08974e-06	chr1_225288920_226288920
rs73100558	1.08835e-06	chr1_225288920_226288920
rs79017254	1.08451e-06	chr10_23811382_24811382
rs138901830	1.08378e-06	chr13_79488026_80488026
rs61968200	1.08357e-06	chr13_79488026_80488026
rs2329133	1.08327e-06	chr13_79488026_80488026
rs12128917	1.08317e-06	chr1_225288920_226288920
rs41266229	1.08257e-06	chr1_225288920_226288920
rs34993311	1.08118e-06	chr1_225288920_226288920
rs9544942	1.08058e-06	chr13_79488026_80488026
rs9545080	1.07858e-06	chr13_79488026_80488026
rs2639710	1.07831e-06	chr1_225288920_226288920
rs1832309	1.07779e-06	chr10_23811382_24811382
rs57745979	1.07753e-06	chr2_100076807_101533697
rs3849481	1.07627e-06	chr3_75738495_76738495
rs76905665	1.07555e-06	chr10_23811382_24811382
rs2221932	1.07357e-06	chr2_100076807_101533697
rs9601194	1.07292e-06	chr13_79488026_80488026
rs9545174	1.07207e-06	chr13_79488026_80488026
rs113611684	1.07101e-06	chr1_225288920_226288920
rs1335368	1.07071e-06	chr13_79488026_80488026
rs76301814	1.07011e-06	chr13_79488026_80488026
rs11840740	1.06952e-06	chr13_79488026_80488026
rs56168974	1.06854e-06	chr22_50601899_51601899
rs6697230	1.06713e-06	chr1_225288920_226288920
rs73226577	1.06713e-06	chr13_79488026_80488026
rs9574434	1.06686e-06	chr13_79488026_80488026
rs10799333	1.06632e-06	chr1_225288920_226288920
rs145619263	1.066e-06	chr3_180920180_181920180
rs6563115	1.06583e-06	chr13_79488026_80488026
rs74795258	1.06438e-06	chr1_225288920_226288920
rs3750870	1.06407e-06	chr10_23811382_24811382
rs7554842	1.06263e-06	chr1_225288920_226288920
rs17024471	1.06235e-06	chr2_100076807_101533697
rs45492299	1.06212e-06	chr1_225288920_226288920
rs79001935	1.05971e-06	chr10_23811382_24811382
rs189212462	1.05788e-06	chr1_225288920_226288920
rs12128435	1.05646e-06	chr1_153705501_154705501
rs11149127	1.05525e-06	chr13_79488026_80488026
rs2329135	1.0549e-06	chr13_79488026_80488026
rs12073561	1.05481e-06	chr1_225288920_226288920
rs17558869	1.0513e-06	chr1_225288920_226288920
rs9836014	1.05109e-06	chr3_180920180_181920180
rs2615061	1.05032e-06	chr1_225288920_226288920
rs77887837	1.04638e-06	chr2_67907926_68907926
rs12871633	1.04552e-06	chr13_79488026_80488026
rs77869422	1.04516e-06	chr22_50601899_51601899
rs1467143	1.04272e-06	chr1_225288920_226288920
rs2783121	1.04164e-06	chr13_79488026_80488026
rs72753048	1.04046e-06	chr1_225288920_226288920
rs111423193	1.04023e-06	chr1_225288920_226288920
rs190507518	1.03991e-06	chr13_79488026_80488026
rs113483140	1.03849e-06	chr1_225288920_226288920
rs77064473	1.03759e-06	chr1_225288920_226288920
rs10791891	1.03657e-06	chr11_65581211_67110645
rs13150868	1.03596e-06	chr4_151640226_153458338
rs1414110	1.03574e-06	chr13_79488026_80488026
rs77574027	1.03549e-06	chr1_225288920_226288920
rs2760106	1.03536e-06	chr13_79488026_80488026
rs61849169	1.03523e-06	chr10_23811382_24811382
rs9544935	1.03479e-06	chr13_79488026_80488026
rs4884137	1.03399e-06	chr13_79488026_80488026
rs1764346	1.03384e-06	chr1_225288920_226288920
rs12028429	1.03328e-06	chr1_225288920_226288920
rs79657184	1.0328e-06	chr1_225288920_226288920
rs12563243	1.03233e-06	chr1_225288920_226288920
rs4885636	1.03219e-06	chr13_79488026_80488026
rs75012472	1.03137e-06	chr1_225288920_226288920
rs3861142	1.03092e-06	chr13_79488026_80488026
rs9544938	1.03045e-06	chr13_79488026_80488026
rs114634685	1.03035e-06	chr1_225288920_226288920
rs1041477	1.03002e-06	chr13_79488026_80488026
rs2988046	1.02997e-06	chr13_79488026_80488026
rs1832310	1.02853e-06	chr10_23811382_24811382
rs2794398	1.0274e-06	chr1_225288920_226288920
rs145748381	1.02594e-06	chr1_225288920_226288920
rs77498974	1.02543e-06	chr10_23811382_24811382
rs9545175	1.02494e-06	chr13_79488026_80488026
rs12744609	1.02428e-06	chr1_225288920_226288920
rs508817	1.02166e-06	chr1_225288920_226288920
rs139972741	1.02018e-06	chr3_180920180_181920180
rs72753070	1.01952e-06	chr1_225288920_226288920
rs139003246	1.01945e-06	chr2_100076807_101533697
rs2988042	1.01937e-06	chr13_79488026_80488026
rs6426098	1.01894e-06	chr1_225288920_226288920
rs6443744	1.01825e-06	chr3_180920180_181920180
rs77998119	1.01667e-06	chr1_225288920_226288920
rs7990344	1.01586e-06	chr13_79488026_80488026
rs73180413	1.0158e-06	chr3_180920180_181920180
rs1335370	1.0158e-06	chr13_79488026_80488026
rs9530947	1.01557e-06	chr13_79488026_80488026
rs6677132	1.01447e-06	chr1_225288920_226288920
rs140163871	1.01427e-06	chr1_225288920_226288920
rs79016563	1.01273e-06	chr22_50601899_51601899
rs16924656	1.01236e-06	chr10_23811382_24811382
rs730936	1.01166e-06	chr22_50601899_51601899
rs5770903	1.01141e-06	chr22_50601899_51601899
rs71436519	1.00976e-06	chr13_79488026_80488026
rs12861375	1.00933e-06	chr13_79488026_80488026
rs79514057	1.00865e-06	chr1_225288920_226288920
rs41266231	1.0083e-06	chr1_225288920_226288920
rs117579905	1.00673e-06	chr13_79488026_80488026
rs2220390	1.0058e-06	chr1_153705501_154705501
rs6659377	1.00379e-06	chr1_225288920_226288920
rs74700678	1.00244e-06	chr3_180920180_181920180
rs4653420	1.0018e-06	chr1_225288920_226288920
rs117074081	1.00036e-06	chr13_79488026_80488026
rs2794393	9.98311e-07	chr1_225288920_226288920
rs6010070	9.95768e-07	chr22_50601899_51601899
rs4386023	9.94323e-07	chr13_79488026_80488026
rs11680692	9.9338e-07	chr2_100076807_101533697
rs2367055	9.92916e-07	chr10_23811382_24811382
rs138831829	9.92854e-07	chr1_225288920_226288920
rs9318660	9.9162e-07	chr13_79488026_80488026
rs6776327	9.91148e-07	chr3_180920180_181920180
rs9601186	9.90793e-07	chr13_79488026_80488026
rs4885679	9.88924e-07	chr13_79488026_80488026
rs12141732	9.88756e-07	chr1_225288920_226288920
rs613696	9.88654e-07	chr13_79488026_80488026
rs2119545	9.86557e-07	chr13_79488026_80488026
rs1479173	9.86061e-07	chr3_180920180_181920180
rs1532771	9.85086e-07	chr1_225288920_226288920
rs1557502	9.83876e-07	chr22_50601899_51601899
rs73226576	9.82075e-07	chr13_79488026_80488026
rs34977120	9.81953e-07	chr3_180920180_181920180
rs9545258	9.80609e-07	chr13_79488026_80488026
rs11149128	9.79998e-07	chr13_79488026_80488026
rs11707593	9.78842e-07	chr3_180920180_181920180
rs1345416	9.77779e-07	chr3_180920180_181920180
rs2991445	9.77189e-07	chr13_79488026_80488026
rs6426089	9.76561e-07	chr1_225288920_226288920
rs4539098	9.76237e-07	chr1_225288920_226288920
rs10915873	9.75928e-07	chr1_225288920_226288920
rs7998397	9.75646e-07	chr13_79488026_80488026
rs61849967	9.75472e-07	chr1_225288920_226288920
rs79368132	9.75006e-07	chr3_180920180_181920180
rs73176388	9.73685e-07	chr3_180920180_181920180
rs73172205	9.73357e-07	chr22_50601899_51601899
rs117696276	9.73188e-07	chr10_23811382_24811382
rs2794394	9.72337e-07	chr1_225288920_226288920
rs73226568	9.71747e-07	chr13_79488026_80488026
rs10799334	9.70874e-07	chr1_225288920_226288920
rs12124423	9.70718e-07	chr1_225288920_226288920
rs16845230	9.70101e-07	chr1_225288920_226288920
rs17791450	9.69916e-07	chr13_79488026_80488026
rs35794158	9.69627e-07	chr3_75738495_76738495
rs12769603	9.66992e-07	chr10_23811382_24811382
rs1980993	9.66516e-07	chr13_79488026_80488026
rs7588582	9.63978e-07	chr2_100076807_101533697
rs12560651	9.63082e-07	chr13_79488026_80488026
rs2281116	9.62864e-07	chr22_50601899_51601899
rs10737418	9.62663e-07	chr1_225288920_226288920
rs148836954	9.62414e-07	chr13_79488026_80488026
rs114584115	9.61413e-07	chr1_225288920_226288920
rs76724305	9.60716e-07	chr1_225288920_226288920
rs7318554	9.58463e-07	chr13_79488026_80488026
rs80112758	9.58276e-07	chr13_79488026_80488026
rs61847343	9.576e-07	chr10_23811382_24811382
rs131726	9.57438e-07	chr22_50601899_51601899
rs2988040	9.56825e-07	chr13_79488026_80488026
rs12745950	9.55628e-07	chr1_225288920_226288920
rs9530958	9.5461e-07	chr13_79488026_80488026
rs9593418	9.54039e-07	chr13_79488026_80488026
rs4622393	9.48524e-07	chr13_79488026_80488026
rs12741539	9.47013e-07	chr1_225288920_226288920
rs12727007	9.45613e-07	chr1_225288920_226288920
rs73180423	9.44783e-07	chr3_180920180_181920180
rs2047817	9.43177e-07	chr2_67907926_68907926
rs12492564	9.4266e-07	chr3_180920180_181920180
rs61848136	9.42041e-07	chr10_23811382_24811382
rs10799322	9.40332e-07	chr1_225288920_226288920
rs4851236	9.40167e-07	chr2_100076807_101533697
rs67675717	9.39671e-07	chr3_75738495_76738495
rs4145207	9.39277e-07	chr13_79488026_80488026
rs10157179	9.38415e-07	chr1_225288920_226288920
rs1832759	9.37814e-07	chr13_79488026_80488026
rs112679706	9.3744e-07	chr2_67907926_68907926
rs12028305	9.36898e-07	chr1_225288920_226288920
rs372822222	9.36471e-07	chr1_153705501_154705501
rs73180488	9.35533e-07	chr3_180920180_181920180
rs1557092	9.35239e-07	chr1_225288920_226288920
rs12476744	9.34877e-07	chr2_100076807_101533697
rs55675737	9.3411e-07	chr13_79488026_80488026
rs5770912	9.33551e-07	chr22_50601899_51601899
rs7323221	9.33139e-07	chr13_79488026_80488026
rs2988037	9.3308e-07	chr13_79488026_80488026
rs4653705	9.32482e-07	chr1_225288920_226288920
rs9701639	9.31808e-07	chr1_225288920_226288920
rs12565737	9.31196e-07	chr1_225288920_226288920
rs6426099	9.29721e-07	chr1_225288920_226288920
rs4653707	9.29283e-07	chr1_225288920_226288920
rs12782581	9.28901e-07	chr10_23811382_24811382
rs766743	9.28681e-07	chr3_180920180_181920180
rs6675606	9.28106e-07	chr1_225288920_226288920
rs662378	9.27795e-07	chr13_79488026_80488026
rs10915921	9.27565e-07	chr1_225288920_226288920
rs4748936	9.25222e-07	chr10_23811382_24811382
rs4271181	9.23502e-07	chr1_225288920_226288920
rs4653706	9.23279e-07	chr1_225288920_226288920
rs12044217	9.22971e-07	chr1_225288920_226288920
rs6701318	9.22865e-07	chr1_225288920_226288920
rs9659299	9.20432e-07	chr1_225288920_226288920
rs9530840	9.20278e-07	chr13_79488026_80488026
rs10737420	9.18903e-07	chr1_225288920_226288920
rs671700	9.18735e-07	chr13_79488026_80488026
rs12076467	9.16353e-07	chr1_225288920_226288920
rs10915923	9.15065e-07	chr1_225288920_226288920
rs2988047	9.13977e-07	chr13_79488026_80488026
rs7139668	9.13768e-07	chr13_79488026_80488026
rs9545250	9.12768e-07	chr13_79488026_80488026
rs114628023	9.11234e-07	chr1_225288920_226288920
rs79182954	9.10369e-07	chr13_79488026_80488026
rs75733419	9.09759e-07	chr1_225288920_226288920
rs73242303	9.09051e-07	chr13_79488026_80488026
rs2991500	9.08818e-07	chr13_79488026_80488026
rs4611345	9.08727e-07	chr13_79488026_80488026
rs4851255	9.08313e-07	chr2_100076807_101533697
rs1566745	9.07747e-07	chr2_67907926_68907926
rs10828565	9.06139e-07	chr10_23811382_24811382
rs146932720	9.0501e-07	chr10_23811382_24811382
rs10915821	9.03865e-07	chr1_225288920_226288920
rs2119546	9.02007e-07	chr13_79488026_80488026
rs2991444	9.01931e-07	chr13_79488026_80488026
rs61849043	8.99765e-07	chr1_225288920_226288920
rs9821364	8.98939e-07	chr3_75738495_76738495
rs7350686	8.98866e-07	chr13_79488026_80488026
rs117913555	8.98779e-07	chr13_79488026_80488026
rs4885680	8.9642e-07	chr13_79488026_80488026
rs2309811	8.9591e-07	chr2_100076807_101533697
rs7553984	8.95744e-07	chr1_225288920_226288920
rs10915912	8.95501e-07	chr1_225288920_226288920
rs2675406	8.94246e-07	chr3_75738495_76738495
rs2406112	8.93919e-07	chr1_225288920_226288920
rs9574504	8.9302e-07	chr13_79488026_80488026
rs149537612	8.91948e-07	chr13_79488026_80488026
rs7550220	8.90657e-07	chr1_225288920_226288920
rs12402279	8.90321e-07	chr1_225288920_226288920
rs34143170	8.89905e-07	chr1_225288920_226288920
rs9545245	8.89775e-07	chr13_79488026_80488026
rs10915867	8.88666e-07	chr1_225288920_226288920
rs114910465	8.88102e-07	chr3_180920180_181920180
rs4149228	8.87523e-07	chr1_225288920_226288920
rs1904310	8.86994e-07	chr3_180920180_181920180
rs9565536	8.85638e-07	chr13_79488026_80488026
rs680178	8.83255e-07	chr13_79488026_80488026
rs2988041	8.83215e-07	chr13_79488026_80488026
rs662380	8.83215e-07	chr13_79488026_80488026
rs597726	8.83215e-07	chr13_79488026_80488026
rs2988043	8.82965e-07	chr13_79488026_80488026
rs72754908	8.82768e-07	chr1_225288920_226288920
rs588755	8.82266e-07	chr13_79488026_80488026
rs111695275	8.8153e-07	chr13_79488026_80488026
rs114598842	8.80754e-07	chr4_151640226_153458338
rs12024341	8.78648e-07	chr1_225288920_226288920
rs1437976	8.78141e-07	chr2_100076807_101533697
rs9318657	8.76e-07	chr13_79488026_80488026
rs12019641	8.74578e-07	chr13_79488026_80488026
rs149014728	8.7385e-07	chr10_23811382_24811382
rs3820226	8.70653e-07	chr1_225288920_226288920
rs189367985	8.7052e-07	chr22_50601899_51601899
rs2988036	8.69317e-07	chr13_79488026_80488026
rs2988045	8.68992e-07	chr13_79488026_80488026
rs7644412	8.68764e-07	chr3_180920180_181920180
rs6737619	8.65578e-07	chr2_67907926_68907926
rs7322053	8.65381e-07	chr13_79488026_80488026
rs1435510	8.62194e-07	chr2_100076807_101533697
rs112594492	8.6183e-07	chr1_225288920_226288920
rs10741037	8.61465e-07	chr10_23811382_24811382
rs9545005	8.61238e-07	chr13_79488026_80488026
rs10915931	8.61002e-07	chr1_225288920_226288920
rs10915830	8.60957e-07	chr1_225288920_226288920
rs147134154	8.60925e-07	chr13_79488026_80488026
rs111969233	8.60133e-07	chr1_225288920_226288920
rs9544939	8.59188e-07	chr13_79488026_80488026
rs1479175	8.58901e-07	chr3_180920180_181920180
rs61848113	8.57973e-07	chr10_23811382_24811382
rs4885681	8.57943e-07	chr13_79488026_80488026
rs6779474	8.56681e-07	chr3_180920180_181920180
rs11888549	8.55386e-07	chr2_67907926_68907926
rs1411312	8.54873e-07	chr13_79488026_80488026
rs7076660	8.54324e-07	chr10_23811382_24811382
rs7989419	8.5423e-07	chr13_79488026_80488026
rs12743167	8.52668e-07	chr1_225288920_226288920
rs7982920	8.52196e-07	chr13_79488026_80488026
rs10915930	8.52022e-07	chr1_225288920_226288920
rs76068702	8.51314e-07	chr13_79488026_80488026
rs150393904	8.4952e-07	chr13_79488026_80488026
rs10915924	8.45633e-07	chr1_225288920_226288920
rs11799479	8.45491e-07	chr1_225288920_226288920
rs140395477	8.45305e-07	chr13_79488026_80488026
rs2338544	8.44708e-07	chr3_180920180_181920180
rs11808973	8.44201e-07	chr1_225288920_226288920
rs113963239	8.44014e-07	chr13_79488026_80488026
rs73234670	8.42853e-07	chr13_79488026_80488026
rs117813554	8.41735e-07	chr13_79488026_80488026
rs12117101	8.41298e-07	chr1_153705501_154705501
rs3916021	8.40733e-07	chr13_79488026_80488026
rs4653670	8.40446e-07	chr1_225288920_226288920
rs112430043	8.38745e-07	chr22_50601899_51601899
rs6773177	8.38628e-07	chr3_75738495_76738495
rs3820233	8.38151e-07	chr1_225288920_226288920
rs76861299	8.37112e-07	chr1_225288920_226288920
rs7549940	8.35598e-07	chr1_225288920_226288920
rs9601140	8.34459e-07	chr13_79488026_80488026
rs2769680	8.34322e-07	chr1_225288920_226288920
rs2152228	8.33608e-07	chr13_79488026_80488026
rs10799306	8.33346e-07	chr1_225288920_226288920
rs12858106	8.32834e-07	chr13_79488026_80488026
rs4824116	8.32058e-07	chr22_50601899_51601899
rs10693804	8.31499e-07	chr13_79488026_80488026
rs34078668	8.30379e-07	chr2_100076807_101533697
rs1006458	8.28532e-07	chr13_79488026_80488026
rs7339365	8.28284e-07	chr13_79488026_80488026
rs73226569	8.28204e-07	chr13_79488026_80488026
rs141348732	8.27223e-07	chr1_225288920_226288920
rs1411313	8.27216e-07	chr13_79488026_80488026
rs17020649	8.26945e-07	chr2_100076807_101533697
rs73061572	8.26571e-07	chr3_180920180_181920180
rs7324675	8.26461e-07	chr13_79488026_80488026
rs4653685	8.25049e-07	chr1_225288920_226288920
rs79270787	8.2445e-07	chr13_79488026_80488026
rs1009668	8.23515e-07	chr1_225288920_226288920
rs4653686	8.23384e-07	chr1_225288920_226288920
rs2157711	8.22104e-07	chr22_50601899_51601899
rs76051498	8.2161e-07	chr13_79488026_80488026
rs9544972	8.21376e-07	chr13_79488026_80488026
rs598542	8.2099e-07	chr13_79488026_80488026
rs113460218	8.19978e-07	chr13_79488026_80488026
rs12086044	8.19463e-07	chr1_225288920_226288920
rs112596523	8.18941e-07	chr13_79488026_80488026
rs61851667	8.18717e-07	chr1_225288920_226288920
rs4884126	8.18419e-07	chr13_79488026_80488026
rs141167248	8.17476e-07	chr10_23811382_24811382
rs7321213	8.16617e-07	chr13_79488026_80488026
rs7984156	8.16552e-07	chr13_79488026_80488026
rs1577407	8.1539e-07	chr13_79488026_80488026
rs10737419	8.14919e-07	chr1_225288920_226288920
rs77908459	8.13981e-07	chr1_225288920_226288920
rs2769682	8.12009e-07	chr1_225288920_226288920
rs6663236	8.11661e-07	chr1_225288920_226288920
rs1411314	8.11201e-07	chr13_79488026_80488026
rs6676935	8.10225e-07	chr1_225288920_226288920
rs10799319	8.0882e-07	chr1_225288920_226288920
rs6681021	8.0671e-07	chr1_225288920_226288920
rs13172084	8.06481e-07	chr5_59351527_61252953
rs2840952	8.05787e-07	chr1_225288920_226288920
rs2988048	8.05427e-07	chr13_79488026_80488026
rs10753409	8.05006e-07	chr1_225288920_226288920
rs12585625	8.04165e-07	chr13_79488026_80488026
rs6670904	8.04059e-07	chr1_225288920_226288920
rs28694262	8.03346e-07	chr1_225288920_226288920
rs61432191	8.03012e-07	chr3_180920180_181920180
rs13068871	8.02206e-07	chr3_180920180_181920180
rs147362451	8.02202e-07	chr10_23811382_24811382
rs12741681	8.01118e-07	chr1_225288920_226288920
rs12061043	8.00973e-07	chr1_225288920_226288920
rs4274760	8.00362e-07	chr3_75738495_76738495
rs7530409	7.99913e-07	chr1_225288920_226288920
rs6805440	7.99677e-07	chr3_75738495_76738495
rs9545143	7.99087e-07	chr13_79488026_80488026
rs666269	7.98844e-07	chr13_79488026_80488026
rs7524766	7.98506e-07	chr1_225288920_226288920
rs80163165	7.9821e-07	chr1_225288920_226288920
rs10865036	7.97756e-07	chr2_100076807_101533697
rs74148404	7.96825e-07	chr1_225288920_226288920
rs7919189	7.96437e-07	chr10_23811382_24811382
rs6542983	7.96119e-07	chr2_100076807_101533697
rs149661210	7.96084e-07	chr13_79488026_80488026
rs17383345	7.95624e-07	chr10_23811382_24811382
rs10915839	7.9556e-07	chr1_225288920_226288920
rs10799317	7.9525e-07	chr1_225288920_226288920
rs1578522	7.94115e-07	chr1_225288920_226288920
rs5770960	7.92613e-07	chr22_50601899_51601899
rs58310581	7.92595e-07	chr2_100076807_101533697
rs146616351	7.92214e-07	chr1_225288920_226288920
rs12777541	7.91975e-07	chr10_23811382_24811382
rs17431002	7.9195e-07	chr13_79488026_80488026
rs6666841	7.91153e-07	chr1_225288920_226288920
rs6804868	7.91145e-07	chr3_180920180_181920180
rs9574384	7.91005e-07	chr13_79488026_80488026
rs116608757	7.90744e-07	chr1_225288920_226288920
rs4283115	7.90044e-07	chr13_79488026_80488026
rs6718700	7.89899e-07	chr2_100076807_101533697
rs7335807	7.89832e-07	chr13_79488026_80488026
rs9530936	7.89358e-07	chr13_79488026_80488026
rs116045473	7.8877e-07	chr1_225288920_226288920
rs139552523	7.88371e-07	chr1_225288920_226288920
rs700387	7.87203e-07	chr13_79488026_80488026
rs142068795	7.87074e-07	chr13_79488026_80488026
rs4283114	7.86637e-07	chr13_79488026_80488026
rs80020066	7.86609e-07	chr1_225288920_226288920
rs2039554	7.86519e-07	chr13_79488026_80488026
rs143463456	7.85573e-07	chr1_225288920_226288920
rs4605039	7.83995e-07	chr13_79488026_80488026
rs7544179	7.83755e-07	chr1_225288920_226288920
rs3742119	7.83507e-07	chr13_79488026_80488026
rs75203977	7.82724e-07	chr13_79488026_80488026
rs12735768	7.82559e-07	chr1_225288920_226288920
rs72470463	7.8233e-07	chr1_225288920_226288920
rs1857007	7.82037e-07	chr1_225288920_226288920
rs5770916	7.82031e-07	chr22_50601899_51601899
rs7526644	7.81614e-07	chr1_153705501_154705501
rs2039556	7.80673e-07	chr13_79488026_80488026
rs13058530	7.80389e-07	chr22_50601899_51601899
rs13082254	7.79446e-07	chr3_180920180_181920180
rs9821120	7.79306e-07	chr3_180920180_181920180
rs35222323	7.77081e-07	chr10_23811382_24811382
rs3913654	7.76694e-07	chr1_225288920_226288920
rs6687036	7.76293e-07	chr1_225288920_226288920
rs4845384	7.75147e-07	chr1_153705501_154705501
rs147079103	7.74432e-07	chr10_23811382_24811382
rs9545078	7.73823e-07	chr13_79488026_80488026
rs9545042	7.73667e-07	chr13_79488026_80488026
rs78240645	7.7364e-07	chr2_100076807_101533697
rs9545204	7.73375e-07	chr13_79488026_80488026
rs2991449	7.73319e-07	chr13_79488026_80488026
rs3903388	7.73181e-07	chr13_79488026_80488026
rs12042000	7.73056e-07	chr1_225288920_226288920
rs671363	7.72816e-07	chr13_79488026_80488026
rs73224591	7.72765e-07	chr13_79488026_80488026
rs60979675	7.72536e-07	chr10_23811382_24811382
rs4885641	7.71145e-07	chr13_79488026_80488026
rs2246540	7.70184e-07	chr1_225288920_226288920
rs61966361	7.70047e-07	chr13_79488026_80488026
rs738338	7.67839e-07	chr22_50601899_51601899
rs113591695	7.67767e-07	chr13_79488026_80488026
rs10753411	7.66832e-07	chr1_225288920_226288920
rs61967118	7.66522e-07	chr13_79488026_80488026
rs67767675	7.66146e-07	chr1_225288920_226288920
rs1411315	7.65822e-07	chr13_79488026_80488026
rs9545041	7.65647e-07	chr13_79488026_80488026
rs4653684	7.65578e-07	chr1_225288920_226288920
rs56231004	7.65517e-07	chr1_225288920_226288920
rs12074209	7.64742e-07	chr1_225288920_226288920
rs147398192	7.64505e-07	chr1_225288920_226288920
rs61966690	7.63778e-07	chr13_79488026_80488026
rs3766929	7.63147e-07	chr1_225288920_226288920
rs7337382	7.631e-07	chr13_79488026_80488026
rs11013798	7.62167e-07	chr10_23811382_24811382
rs12074247	7.61723e-07	chr1_225288920_226288920
rs867022	7.58967e-07	chr2_67907926_68907926
rs55698847	7.58824e-07	chr1_225288920_226288920
rs9318613	7.58e-07	chr13_79488026_80488026
rs56911077	7.57732e-07	chr13_79488026_80488026
rs115290799	7.57529e-07	chr1_225288920_226288920
rs16845098	7.57258e-07	chr1_225288920_226288920
rs1832306	7.56761e-07	chr10_23811382_24811382
rs117873499	7.56513e-07	chr13_79488026_80488026
rs73184185	7.56268e-07	chr3_180920180_181920180
rs10047091	7.55993e-07	chr1_225288920_226288920
rs1755463	7.55478e-07	chr13_79488026_80488026
rs3908811	7.54708e-07	chr13_79488026_80488026
rs12613734	7.54261e-07	chr2_100076807_101533697
rs1627031	7.53696e-07	chr13_79488026_80488026
rs9593399	7.53174e-07	chr13_79488026_80488026
rs17034108	7.53115e-07	chr2_67907926_68907926
rs9530960	7.52901e-07	chr13_79488026_80488026
rs73180439	7.52018e-07	chr3_180920180_181920180
rs77453137	7.5123e-07	chr1_225288920_226288920
rs138917906	7.50664e-07	chr13_79488026_80488026
rs9545177	7.49888e-07	chr13_79488026_80488026
rs2615057	7.49666e-07	chr1_225288920_226288920
rs57687504	7.49599e-07	chr22_50601899_51601899
rs9545073	7.49211e-07	chr13_79488026_80488026
rs2991463	7.49071e-07	chr13_79488026_80488026
rs79487654	7.4878e-07	chr1_225288920_226288920
rs73224589	7.48281e-07	chr13_79488026_80488026
rs2840950	7.48232e-07	chr1_225288920_226288920
rs2657561	7.48005e-07	chr1_225288920_226288920
rs12872026	7.47362e-07	chr13_79488026_80488026
rs145322724	7.47239e-07	chr22_50601899_51601899
rs12031637	7.46637e-07	chr1_225288920_226288920
rs28470336	7.45713e-07	chr22_50601899_51601899
rs9545047	7.44614e-07	chr13_79488026_80488026
rs609334	7.44366e-07	chr13_79488026_80488026
rs35059361	7.43984e-07	chr3_75738495_76738495
rs7918506	7.43628e-07	chr10_23811382_24811382
rs115917941	7.43486e-07	chr4_151640226_153458338
rs2406111	7.41738e-07	chr1_225288920_226288920
rs2988038	7.41279e-07	chr13_79488026_80488026
rs2615063	7.40967e-07	chr1_225288920_226288920
rs113219426	7.4092e-07	chr1_225288920_226288920
rs585856	7.4084e-07	chr13_79488026_80488026
rs1760676	7.40764e-07	chr13_79488026_80488026
rs9318656	7.39978e-07	chr13_79488026_80488026
rs2876735	7.37546e-07	chr13_79488026_80488026
rs9545087	7.37234e-07	chr13_79488026_80488026
rs73240391	7.358e-07	chr13_79488026_80488026
rs9545086	7.34795e-07	chr13_79488026_80488026
rs7515730	7.34526e-07	chr1_225288920_226288920
rs10220071	7.34246e-07	chr13_79488026_80488026
rs7325995	7.34234e-07	chr13_79488026_80488026
rs9290730	7.34153e-07	chr3_180920180_181920180
rs7920453	7.33995e-07	chr10_23811382_24811382
rs56817614	7.33872e-07	chr2_100076807_101533697
rs16924466	7.33615e-07	chr10_23811382_24811382
rs10915877	7.33073e-07	chr1_225288920_226288920
rs12095767	7.31834e-07	chr1_153705501_154705501
rs60847271	7.31813e-07	chr1_225288920_226288920
rs10915901	7.30774e-07	chr1_225288920_226288920
rs73602597	7.30773e-07	chr10_23811382_24811382
rs61966415	7.30582e-07	chr13_79488026_80488026
rs73884694	7.3031e-07	chr3_180920180_181920180
rs61849044	7.29928e-07	chr1_225288920_226288920
rs115491302	7.29483e-07	chr1_225288920_226288920
rs9820859	7.29119e-07	chr3_180920180_181920180
rs35516506	7.28814e-07	chr13_79488026_80488026
rs1876084	7.28267e-07	chr1_225288920_226288920
rs56793390	7.28206e-07	chr1_225288920_226288920
rs9318627	7.27837e-07	chr13_79488026_80488026
rs3768543	7.27805e-07	chr1_225288920_226288920
rs112600068	7.27146e-07	chr13_79488026_80488026
rs150145483	7.26139e-07	chr1_225288920_226288920
rs9545191	7.25088e-07	chr13_79488026_80488026
rs35310234	7.23287e-07	chr1_225288920_226288920
rs117553756	7.23219e-07	chr1_225288920_226288920
rs2338739	7.22518e-07	chr3_180920180_181920180
rs9545203	7.21951e-07	chr13_79488026_80488026
rs57201705	7.21543e-07	chr22_50601899_51601899
rs2615056	7.20232e-07	chr1_225288920_226288920
rs55784866	7.20057e-07	chr13_79488026_80488026
rs117083188	7.19885e-07	chr13_79488026_80488026
rs1319380	7.19755e-07	chr13_79488026_80488026
rs9565528	7.1862e-07	chr13_79488026_80488026
rs148399083	7.18577e-07	chr10_23811382_24811382
rs4884135	7.17383e-07	chr13_79488026_80488026
rs633470	7.16608e-07	chr13_79488026_80488026
rs1832307	7.16564e-07	chr10_23811382_24811382
rs1341605	7.16349e-07	chr1_225288920_226288920
rs1127309	7.16266e-07	chr1_153705501_154705501
rs12071104	7.15294e-07	chr1_225288920_226288920
rs75840245	7.14808e-07	chr3_180920180_181920180
rs75201914	7.13785e-07	chr1_225288920_226288920
rs7893598	7.12788e-07	chr10_23811382_24811382
rs17785153	7.12528e-07	chr13_79488026_80488026
rs73224579	7.12422e-07	chr13_79488026_80488026
rs6664317	7.11855e-07	chr1_225288920_226288920
rs2615058	7.11207e-07	chr1_225288920_226288920
rs115056585	7.10997e-07	chr3_180920180_181920180
rs7322877	7.10937e-07	chr13_79488026_80488026
rs9811917	7.1089e-07	chr3_180920180_181920180
rs9545193	7.10664e-07	chr13_79488026_80488026
rs10495239	7.10171e-07	chr1_225288920_226288920
rs145760669	7.09858e-07	chr1_225288920_226288920
rs762676	7.09131e-07	chr22_50601899_51601899
rs1596033	7.08401e-07	chr13_79488026_80488026
rs1408656	7.08266e-07	chr13_79488026_80488026
rs75390550	7.07748e-07	chr3_180920180_181920180
rs148204796	7.07692e-07	chr3_180920180_181920180
rs2329109	7.07106e-07	chr13_79488026_80488026
rs9318626	7.07015e-07	chr13_79488026_80488026
rs77356515	7.06969e-07	chr3_180920180_181920180
rs4851274	7.06952e-07	chr2_100076807_101533697
rs10449249	7.06613e-07	chr1_225288920_226288920
rs76975982	7.06481e-07	chr1_225288920_226288920
rs17237042	7.05056e-07	chr3_180920180_181920180
rs115959923	7.04657e-07	chr1_225288920_226288920
rs3738036	7.04029e-07	chr1_225288920_226288920
rs1577406	7.03728e-07	chr13_79488026_80488026
rs139910211	7.03472e-07	chr13_79488026_80488026
rs112529000	7.0347e-07	chr2_100076807_101533697
rs2248409	7.03389e-07	chr13_79488026_80488026
rs35631480	7.0321e-07	chr2_100076807_101533697
rs11923857	7.03156e-07	chr3_180920180_181920180
rs6789595	7.02992e-07	chr3_180920180_181920180
rs12046580	7.01807e-07	chr1_225288920_226288920
rs2802638	7.0161e-07	chr13_79488026_80488026
rs931499	7.00606e-07	chr1_225288920_226288920
rs9545192	6.99816e-07	chr13_79488026_80488026
rs666690	6.99688e-07	chr13_79488026_80488026
rs114683761	6.99505e-07	chr3_180920180_181920180
rs34330275	6.98075e-07	chr13_79488026_80488026
rs7415379	6.98046e-07	chr1_225288920_226288920
rs138385452	6.97326e-07	chr13_79488026_80488026
rs10799335	6.96326e-07	chr1_225288920_226288920
rs9593385	6.96292e-07	chr13_79488026_80488026
rs630944	6.96019e-07	chr13_79488026_80488026
rs6679430	6.95947e-07	chr1_225288920_226288920
rs1420636	6.95906e-07	chr3_180920180_181920180
rs12563830	6.957e-07	chr1_225288920_226288920
rs7327527	6.95682e-07	chr13_79488026_80488026
rs75178975	6.95497e-07	chr2_100076807_101533697
rs9818320	6.95301e-07	chr3_180920180_181920180
rs75203411	6.95243e-07	chr2_100076807_101533697
rs7551003	6.9515e-07	chr1_225288920_226288920
rs2262460	6.94973e-07	chr13_79488026_80488026
rs2175793	6.9461e-07	chr2_100076807_101533697
rs539997393	6.94386e-07	chr13_79488026_80488026
rs552003810	6.94386e-07	chr13_79488026_80488026
rs565766957	6.94386e-07	chr13_79488026_80488026
rs7612054	6.94212e-07	chr3_180920180_181920180
rs2783074	6.94136e-07	chr13_79488026_80488026
rs12071072	6.94003e-07	chr1_225288920_226288920
rs146094546	6.93834e-07	chr1_225288920_226288920
rs139549509	6.92833e-07	chr22_50601899_51601899
rs6844372	6.92402e-07	chr4_151640226_153458338
rs9845265	6.92324e-07	chr3_180920180_181920180
rs7606455	6.91948e-07	chr2_100076807_101533697
rs7904197	6.91945e-07	chr10_23811382_24811382
rs9545033	6.9183e-07	chr13_79488026_80488026
rs7081769	6.91347e-07	chr10_23811382_24811382
rs13318371	6.9071e-07	chr3_180920180_181920180
rs6765001	6.90658e-07	chr3_180920180_181920180
rs79331805	6.89983e-07	chr3_180920180_181920180
rs12038476	6.89791e-07	chr1_225288920_226288920
rs10799315	6.89788e-07	chr1_225288920_226288920
rs73242306	6.89499e-07	chr13_79488026_80488026
rs12867107	6.88931e-07	chr13_79488026_80488026
rs10915837	6.88768e-07	chr1_225288920_226288920
rs4653669	6.87982e-07	chr1_225288920_226288920
rs7896178	6.87583e-07	chr10_23811382_24811382
rs7989227	6.87423e-07	chr13_79488026_80488026
rs131706	6.86732e-07	chr22_50601899_51601899
rs55782753	6.8644e-07	chr13_79488026_80488026
rs7246603	6.86193e-07	chr19_33622706_34622706
rs647584	6.86148e-07	chr13_79488026_80488026
rs79520955	6.85836e-07	chr2_100076807_101533697
rs7988232	6.8562e-07	chr13_79488026_80488026
rs762668	6.85564e-07	chr22_50601899_51601899
rs7990179	6.85364e-07	chr13_79488026_80488026
rs116181257	6.85065e-07	chr3_180920180_181920180
rs2783085	6.84998e-07	chr13_79488026_80488026
rs10212364	6.84937e-07	chr3_180920180_181920180
rs4440825	6.84783e-07	chr1_225288920_226288920
rs12992090	6.84553e-07	chr2_100076807_101533697
rs11843138	6.84376e-07	chr13_79488026_80488026
rs12870453	6.84139e-07	chr13_79488026_80488026
rs7319358	6.84115e-07	chr13_79488026_80488026
rs75191347	6.84034e-07	chr1_225288920_226288920
rs10915922	6.83722e-07	chr1_225288920_226288920
rs2272845	6.83702e-07	chr22_50601899_51601899
rs11801322	6.83347e-07	chr1_225288920_226288920
rs189180184	6.82964e-07	chr1_225288920_226288920
rs59694990	6.82423e-07	chr13_79488026_80488026
rs944092	6.81789e-07	chr13_79488026_80488026
rs149322193	6.81631e-07	chr1_225288920_226288920
rs9545032	6.81441e-07	chr13_79488026_80488026
rs1503824	6.808e-07	chr1_225288920_226288920
rs12584309	6.80299e-07	chr13_79488026_80488026
rs73224583	6.80146e-07	chr13_79488026_80488026
rs9593407	6.79965e-07	chr13_79488026_80488026
rs1351238	6.79144e-07	chr3_180920180_181920180
rs7639551	6.7903e-07	chr3_180920180_181920180
rs77023731	6.78234e-07	chr10_23811382_24811382
rs139440166	6.7799e-07	chr13_79488026_80488026
rs4885651	6.76584e-07	chr13_79488026_80488026
rs6682325	6.76571e-07	chr1_225288920_226288920
rs681888	6.75598e-07	chr13_79488026_80488026
rs9545205	6.74294e-07	chr13_79488026_80488026
rs947034	6.74107e-07	chr1_225288920_226288920
rs12584107	6.72488e-07	chr13_79488026_80488026
rs71646762	6.72343e-07	chr1_225288920_226288920
rs58986660	6.72191e-07	chr13_79488026_80488026
rs143485341	6.72167e-07	chr2_100076807_101533697
rs1497746	6.71837e-07	chr5_142926117_145001151
rs9565515	6.71579e-07	chr13_79488026_80488026
rs61849965	6.71356e-07	chr1_225288920_226288920
rs79449235	6.7132e-07	chr2_100076807_101533697
rs10158721	6.70253e-07	chr1_225288920_226288920
rs9565514	6.70225e-07	chr13_79488026_80488026
rs182690204	6.70127e-07	chr22_50601899_51601899
rs2334099	6.70047e-07	chr22_50601899_51601899
rs28617210	6.69498e-07	chr1_225288920_226288920
rs9601208	6.69212e-07	chr13_79488026_80488026
rs76186176	6.68944e-07	chr3_180920180_181920180
rs114202821	6.68473e-07	chr1_225288920_226288920
rs59728172	6.6775e-07	chr1_225288920_226288920
rs2146593	6.66769e-07	chr13_79488026_80488026
rs12741523	6.66719e-07	chr1_225288920_226288920
rs61966364	6.66707e-07	chr13_79488026_80488026
rs2165467	6.66691e-07	chr13_79488026_80488026
rs7899673	6.65806e-07	chr10_23811382_24811382
rs9530975	6.65692e-07	chr13_79488026_80488026
rs9593378	6.65373e-07	chr13_79488026_80488026
rs1414109	6.65201e-07	chr13_79488026_80488026
rs2271544	6.64964e-07	chr1_225288920_226288920
rs616350	6.64844e-07	chr13_79488026_80488026
rs57348806	6.64429e-07	chr13_79488026_80488026
rs9574448	6.64266e-07	chr13_79488026_80488026
rs4319636	6.64071e-07	chr13_79488026_80488026
rs4149227	6.64021e-07	chr1_225288920_226288920
rs73884693	6.63747e-07	chr3_180920180_181920180
rs13056621	6.63286e-07	chr22_50601899_51601899
rs56325807	6.62678e-07	chr1_225288920_226288920
rs5770886	6.6218e-07	chr22_50601899_51601899
rs9530841	6.61757e-07	chr13_79488026_80488026
rs71445304	6.61467e-07	chr13_79488026_80488026
rs12562989	6.6125e-07	chr1_225288920_226288920
rs12127040	6.60976e-07	chr1_225288920_226288920
rs143297947	6.60444e-07	chr3_180920180_181920180
rs131751	6.60432e-07	chr22_50601899_51601899
rs2991468	6.60067e-07	chr13_79488026_80488026
rs114902224	6.59833e-07	chr1_225288920_226288920
rs140534951	6.59778e-07	chr13_79488026_80488026
rs139617944	6.59486e-07	chr1_225288920_226288920
rs3849483	6.59424e-07	chr3_75738495_76738495
rs61966652	6.59228e-07	chr13_79488026_80488026
rs10158302	6.59098e-07	chr1_225288920_226288920
rs71646759	6.58017e-07	chr1_225288920_226288920
rs1053764	6.5758e-07	chr22_50601899_51601899
rs9617114	6.56756e-07	chr22_50601899_51601899
rs139997147	6.56196e-07	chr1_225288920_226288920
rs7566527	6.56194e-07	chr2_100076807_101533697
rs28384447	6.56029e-07	chr1_225288920_226288920
rs2802634	6.55068e-07	chr13_79488026_80488026
rs12726350	6.54851e-07	chr1_153705501_154705501
rs2016173	6.54758e-07	chr13_79488026_80488026
rs6686837	6.54529e-07	chr1_225288920_226288920
rs9565468	6.54503e-07	chr13_79488026_80488026
rs74097550	6.54479e-07	chr13_79488026_80488026
rs74150536	6.54163e-07	chr1_225288920_226288920
rs9318647	6.53966e-07	chr13_79488026_80488026
rs12735093	6.53368e-07	chr1_225288920_226288920
rs73187233	6.52767e-07	chr22_50601899_51601899
rs2248413	6.52551e-07	chr13_79488026_80488026
rs74584776	6.52304e-07	chr1_225288920_226288920
rs6684916	6.51881e-07	chr1_225288920_226288920
rs140512	6.51312e-07	chr22_50601899_51601899
rs150457969	6.51243e-07	chr13_79488026_80488026
rs8001905	6.51241e-07	chr13_79488026_80488026
rs3933058	6.50959e-07	chr1_225288920_226288920
rs10937060	6.50861e-07	chr3_180920180_181920180
rs9574473	6.50544e-07	chr13_79488026_80488026
rs62294862	6.49948e-07	chr3_180920180_181920180
rs117795182	6.49581e-07	chr13_79488026_80488026
rs2760101	6.49127e-07	chr13_79488026_80488026
rs9545062	6.48717e-07	chr13_79488026_80488026
rs12712072	6.48089e-07	chr2_100076807_101533697
rs61140234	6.47599e-07	chr2_100076807_101533697
rs9545140	6.46975e-07	chr13_79488026_80488026
rs4885670	6.4656e-07	chr13_79488026_80488026
rs3806258	6.45483e-07	chr1_225288920_226288920
rs11265285	6.45299e-07	chr1_153705501_154705501
rs56067900	6.45255e-07	chr22_50601899_51601899
rs192232940	6.45032e-07	chr22_50601899_51601899
rs73884695	6.44199e-07	chr3_180920180_181920180
rs6546339	6.44027e-07	chr2_67907926_68907926
rs4855032	6.43294e-07	chr3_180920180_181920180
rs3766937	6.4325e-07	chr1_225288920_226288920
rs996382	6.43162e-07	chr13_79488026_80488026
rs6762456	6.43071e-07	chr3_180920180_181920180
rs57095220	6.43019e-07	chr1_225288920_226288920
rs9545144	6.43007e-07	chr13_79488026_80488026
rs1345415	6.42988e-07	chr3_180920180_181920180
rs182351827	6.42727e-07	chr13_79488026_80488026
rs2329139	6.42673e-07	chr13_79488026_80488026
rs78706372	6.42011e-07	chr13_79488026_80488026
rs13433075	6.41998e-07	chr2_67907926_68907926
rs45467394	6.41721e-07	chr1_225288920_226288920
rs16924302	6.41224e-07	chr10_23811382_24811382
rs6542921	6.41105e-07	chr2_100076807_101533697
rs5770769	6.40762e-07	chr22_50601899_51601899
rs2971010	6.40366e-07	chr2_100076807_101533697
rs57362482	6.40339e-07	chr3_180920180_181920180
rs1127314	6.40154e-07	chr1_153705501_154705501
rs71646717	6.40094e-07	chr1_225288920_226288920
rs79183946	6.39925e-07	chr3_180920180_181920180
rs6687755	6.3972e-07	chr1_225288920_226288920
rs2039555	6.39528e-07	chr13_79488026_80488026
rs56402335	6.3922e-07	chr10_23811382_24811382
rs7330934	6.3921e-07	chr13_79488026_80488026
rs55694918	6.38771e-07	chr13_79488026_80488026
rs76611583	6.38688e-07	chr1_225288920_226288920
rs55964650	6.38488e-07	chr22_50601899_51601899
rs10764428	6.38269e-07	chr10_23811382_24811382
rs2047816	6.36576e-07	chr2_67907926_68907926
rs2292558	6.35695e-07	chr1_225288920_226288920
rs149407440	6.35558e-07	chr13_79488026_80488026
rs2876741	6.35557e-07	chr13_79488026_80488026
rs2876744	6.35377e-07	chr13_79488026_80488026
rs115066884	6.34458e-07	chr3_180920180_181920180
rs1335280	6.34138e-07	chr13_79488026_80488026
rs41310561	6.33033e-07	chr1_225288920_226288920
rs7568439	6.32267e-07	chr2_67907926_68907926
rs28384446	6.31258e-07	chr1_225288920_226288920
rs9593420	6.31206e-07	chr13_79488026_80488026
rs16845453	6.31118e-07	chr1_225288920_226288920
rs9545151	6.30689e-07	chr13_79488026_80488026
rs116842586	6.30057e-07	chr13_79488026_80488026
rs1600295	6.29877e-07	chr3_180920180_181920180
rs11691869	6.29862e-07	chr2_100076807_101533697
rs2329140	6.2941e-07	chr13_79488026_80488026
rs7919049	6.29308e-07	chr10_23811382_24811382
rs2988023	6.28701e-07	chr13_79488026_80488026
rs2292561	6.28659e-07	chr1_225288920_226288920
rs10915861	6.28116e-07	chr1_225288920_226288920
rs12735124	6.28059e-07	chr1_225288920_226288920
rs150892080	6.27772e-07	chr13_79488026_80488026
rs113449174	6.27561e-07	chr1_225288920_226288920
rs663693	6.27352e-07	chr13_79488026_80488026
rs35336028	6.26999e-07	chr1_225288920_226288920
rs61227102	6.26432e-07	chr1_225288920_226288920
rs7996493	6.26423e-07	chr13_79488026_80488026
rs2073605	6.26301e-07	chr22_50601899_51601899
rs148815399	6.25986e-07	chr13_79488026_80488026
rs139138505	6.25375e-07	chr1_225288920_226288920
rs9574484	6.25367e-07	chr13_79488026_80488026
rs12619119	6.24769e-07	chr2_67907926_68907926
rs145176749	6.24502e-07	chr13_79488026_80488026
rs9530878	6.24487e-07	chr13_79488026_80488026
rs11013962	6.2435e-07	chr10_23811382_24811382
rs66509553	6.23931e-07	chr13_79488026_80488026
rs113278181	6.22995e-07	chr3_180920180_181920180
rs610695	6.22959e-07	chr13_79488026_80488026
rs9318614	6.22874e-07	chr13_79488026_80488026
rs9530980	6.22715e-07	chr13_79488026_80488026
rs55940014	6.22469e-07	chr13_79488026_80488026
rs117474267	6.22223e-07	chr13_79488026_80488026
rs3766936	6.21879e-07	chr1_225288920_226288920
rs73604411	6.2082e-07	chr10_23811382_24811382
rs17500644	6.20795e-07	chr1_225288920_226288920
rs36094219	6.20455e-07	chr1_225288920_226288920
rs9530959	6.19849e-07	chr13_79488026_80488026
rs1561695	6.19411e-07	chr13_79488026_80488026
rs56170974	6.19264e-07	chr1_225288920_226288920
rs2772343	6.19107e-07	chr13_79488026_80488026
rs11013771	6.19071e-07	chr10_23811382_24811382
rs1160131	6.19066e-07	chr13_79488026_80488026
rs9545133	6.18895e-07	chr13_79488026_80488026
rs3738051	6.1816e-07	chr1_225288920_226288920
rs145932163	6.18071e-07	chr13_79488026_80488026
rs75511104	6.17265e-07	chr1_225288920_226288920
rs4885660	6.16442e-07	chr13_79488026_80488026
rs4459070	6.1609e-07	chr1_225288920_226288920
rs74435594	6.15984e-07	chr1_225288920_226288920
rs6750505	6.1591e-07	chr2_100076807_101533697
rs6010071	6.15825e-07	chr22_50601899_51601899
rs144436934	6.15551e-07	chr1_225288920_226288920
rs61295362	6.15258e-07	chr1_225288920_226288920
rs73561341	6.15136e-07	chr13_79488026_80488026
rs9601211	6.14169e-07	chr13_79488026_80488026
rs150585393	6.13902e-07	chr1_225288920_226288920
rs2876749	6.1351e-07	chr13_79488026_80488026
rs11128505	6.12521e-07	chr3_75738495_76738495
rs9318645	6.11877e-07	chr13_79488026_80488026
rs7511047	6.11513e-07	chr22_50601899_51601899
rs12712062	6.10646e-07	chr2_100076807_101533697
rs6443750	6.10607e-07	chr3_180920180_181920180
rs8000537	6.10366e-07	chr13_79488026_80488026
rs35674035	6.10218e-07	chr3_75738495_76738495
rs4885647	6.0862e-07	chr13_79488026_80488026
rs6563146	6.08274e-07	chr13_79488026_80488026
rs72816907	6.08217e-07	chr2_100076807_101533697
rs6426080	6.08024e-07	chr1_225288920_226288920
rs5771102	6.07563e-07	chr22_50601899_51601899
rs56122836	6.07016e-07	chr10_23811382_24811382
rs3213445	6.06659e-07	chr22_50601899_51601899
rs115536268	6.06465e-07	chr1_225288920_226288920
rs7994620	6.05777e-07	chr13_79488026_80488026
rs2146592	6.05741e-07	chr13_79488026_80488026
rs9530935	6.05562e-07	chr13_79488026_80488026
rs1557091	6.05123e-07	chr1_225288920_226288920
rs9545051	6.05115e-07	chr13_79488026_80488026
rs75857726	6.05078e-07	chr13_79488026_80488026
rs77585716	6.04963e-07	chr13_79488026_80488026
rs9574399	6.04749e-07	chr13_79488026_80488026
rs9545141	6.04637e-07	chr13_79488026_80488026
rs9530981	6.04189e-07	chr13_79488026_80488026
rs9545159	6.03524e-07	chr13_79488026_80488026
rs2152226	6.02865e-07	chr13_79488026_80488026
rs111701809	6.02778e-07	chr1_225288920_226288920
rs9868748	6.02194e-07	chr3_180920180_181920180
rs9545116	6.02164e-07	chr13_79488026_80488026
rs78342619	6.01572e-07	chr3_180920180_181920180
rs2329126	6.00895e-07	chr13_79488026_80488026
rs7333212	6.00895e-07	chr13_79488026_80488026
rs139893157	6.00816e-07	chr13_79488026_80488026
rs9601268	6.00437e-07	chr13_79488026_80488026
rs7985181	6.0031e-07	chr13_79488026_80488026
rs80074116	6.0016e-07	chr3_180920180_181920180
rs16832893	6.00105e-07	chr3_180920180_181920180
rs12493252	5.9981e-07	chr3_180920180_181920180
rs150121405	5.9979e-07	chr1_225288920_226288920
rs111269395	5.99449e-07	chr10_23811382_24811382
rs12876835	5.99066e-07	chr13_79488026_80488026
rs3920578	5.99052e-07	chr13_79488026_80488026
rs2248563	5.98953e-07	chr13_79488026_80488026
rs115936834	5.98841e-07	chr1_225288920_226288920
rs9838632	5.98491e-07	chr3_180920180_181920180
rs17589629	5.97664e-07	chr4_151640226_153458338
rs9545060	5.96963e-07	chr13_79488026_80488026
rs7399942	5.96948e-07	chr13_79488026_80488026
rs111439264	5.96919e-07	chr13_79488026_80488026
rs80219240	5.96842e-07	chr1_225288920_226288920
rs142371308	5.95947e-07	chr13_79488026_80488026
rs4854920	5.95614e-07	chr3_180920180_181920180
rs79414447	5.95448e-07	chr3_180920180_181920180
rs700392	5.95391e-07	chr13_79488026_80488026
rs9530940	5.95198e-07	chr13_79488026_80488026
rs117521352	5.95194e-07	chr13_79488026_80488026
rs60183121	5.94937e-07	chr13_79488026_80488026
rs9812595	5.94925e-07	chr3_180920180_181920180
rs117048993	5.94621e-07	chr10_23811382_24811382
rs12354611	5.94587e-07	chr10_23811382_24811382
rs34774067	5.94519e-07	chr2_100076807_101533697
rs7981877	5.93964e-07	chr13_79488026_80488026
rs13011181	5.93304e-07	chr2_100076807_101533697
rs4885652	5.93169e-07	chr13_79488026_80488026
rs34608236	5.93062e-07	chr22_50601899_51601899
rs180837548	5.93058e-07	chr3_180920180_181920180
rs1832539	5.92289e-07	chr1_225288920_226288920
rs13415993	5.92281e-07	chr2_67907926_68907926
rs12047698	5.92279e-07	chr1_225288920_226288920
rs7292533	5.92227e-07	chr22_50601899_51601899
rs74473458	5.91934e-07	chr1_225288920_226288920
rs78848526	5.91662e-07	chr13_79488026_80488026
rs112458632	5.91324e-07	chr1_225288920_226288920
rs5771241	5.91178e-07	chr22_50601899_51601899
rs11841161	5.90849e-07	chr13_79488026_80488026
rs6426083	5.90758e-07	chr1_225288920_226288920
rs61033712	5.90721e-07	chr1_225288920_226288920
rs4855031	5.90603e-07	chr3_180920180_181920180
rs79211467	5.90598e-07	chr1_225288920_226288920
rs138425125	5.90375e-07	chr13_79488026_80488026
rs73234640	5.90296e-07	chr13_79488026_80488026
rs10799323	5.8962e-07	chr1_225288920_226288920
rs71646763	5.89143e-07	chr1_225288920_226288920
rs5770958	5.88944e-07	chr22_50601899_51601899
rs6542920	5.88695e-07	chr2_100076807_101533697
rs7423759	5.88402e-07	chr2_100076807_101533697
rs5770872	5.88333e-07	chr22_50601899_51601899
rs112991870	5.883e-07	chr13_79488026_80488026
rs551703969	5.88284e-07	chr13_79488026_80488026
rs77715761	5.88118e-07	chr1_225288920_226288920
rs12726662	5.8803e-07	chr1_225288920_226288920
rs73180474	5.88006e-07	chr3_180920180_181920180
rs7999503	5.87887e-07	chr13_79488026_80488026
rs9601251	5.87435e-07	chr13_79488026_80488026
rs1441262	5.87302e-07	chr13_79488026_80488026
rs12257045	5.86795e-07	chr10_23811382_24811382
rs7516538	5.86744e-07	chr1_225288920_226288920
rs2329128	5.86556e-07	chr13_79488026_80488026
rs3106492	5.86537e-07	chr2_100076807_101533697
rs4885678	5.86477e-07	chr13_79488026_80488026
rs2988027	5.86333e-07	chr13_79488026_80488026
rs1003092	5.86186e-07	chr13_79488026_80488026
rs74229306	5.86169e-07	chr1_225288920_226288920
rs6769439	5.86128e-07	chr3_180920180_181920180
rs115315912	5.85541e-07	chr1_225288920_226288920
rs77554335	5.85446e-07	chr1_225288920_226288920
rs9545008	5.8537e-07	chr13_79488026_80488026
rs3766935	5.85207e-07	chr1_225288920_226288920
rs138045888	5.85066e-07	chr22_50601899_51601899
rs6563075	5.84919e-07	chr13_79488026_80488026
rs9601252	5.84648e-07	chr13_79488026_80488026
rs542019493	5.84552e-07	chr22_50601899_51601899
rs221348	5.84447e-07	chr13_79488026_80488026
rs7990656	5.84361e-07	chr13_79488026_80488026
rs12258591	5.84274e-07	chr10_23811382_24811382
rs6482310	5.84195e-07	chr10_23811382_24811382
rs2794396	5.83952e-07	chr1_225288920_226288920
rs1330059	5.83937e-07	chr13_79488026_80488026
rs9545244	5.83802e-07	chr13_79488026_80488026
rs61966365	5.83692e-07	chr13_79488026_80488026
rs58400505	5.83608e-07	chr10_23811382_24811382
rs12584303	5.83355e-07	chr13_79488026_80488026
rs1158596	5.83065e-07	chr13_79488026_80488026
rs115219460	5.82991e-07	chr1_225288920_226288920
rs13378771	5.82957e-07	chr13_79488026_80488026
rs116408881	5.82876e-07	chr4_151640226_153458338
rs3753668	5.82727e-07	chr1_225288920_226288920
rs115746590	5.82445e-07	chr3_180920180_181920180
rs420387	5.81795e-07	chr13_79488026_80488026
rs78555892	5.81775e-07	chr1_225288920_226288920
rs75877960	5.81605e-07	chr1_225288920_226288920
rs2484345	5.81238e-07	chr13_79488026_80488026
rs28427184	5.8122e-07	chr3_180920180_181920180
rs588262	5.8088e-07	chr13_79488026_80488026
rs17217629	5.80737e-07	chr3_180920180_181920180
rs61966363	5.80706e-07	chr13_79488026_80488026
rs11583073	5.80408e-07	chr1_225288920_226288920
rs41315438	5.80169e-07	chr1_225288920_226288920
rs189550535	5.79375e-07	chr13_79488026_80488026
rs2802641	5.79176e-07	chr13_79488026_80488026
rs17383946	5.79102e-07	chr10_23811382_24811382
rs73125707	5.78791e-07	chr1_225288920_226288920
rs8137478	5.77843e-07	chr22_50601899_51601899
rs12098557	5.77496e-07	chr10_23811382_24811382
rs9842032	5.77385e-07	chr3_180920180_181920180
rs190105616	5.76903e-07	chr1_225288920_226288920
rs3766941	5.76353e-07	chr1_225288920_226288920
rs200312552	5.76346e-07	chr13_79488026_80488026
rs12874895	5.76281e-07	chr13_79488026_80488026
rs186670624	5.76206e-07	chr1_225288920_226288920
rs2181432	5.75617e-07	chr13_79488026_80488026
rs58086794	5.75139e-07	chr13_79488026_80488026
rs1011319	5.75136e-07	chr1_225288920_226288920
rs75601149	5.74839e-07	chr1_225288920_226288920
rs77245932	5.74521e-07	chr22_50601899_51601899
rs9574450	5.74423e-07	chr13_79488026_80488026
rs4885649	5.74089e-07	chr13_79488026_80488026
rs12018239	5.74034e-07	chr13_79488026_80488026
rs9530846	5.7368e-07	chr13_79488026_80488026
rs141138120	5.73679e-07	chr13_79488026_80488026
rs3753663	5.73659e-07	chr1_225288920_226288920
rs3738050	5.73627e-07	chr1_225288920_226288920
rs10741038	5.73543e-07	chr10_23811382_24811382
rs11619959	5.73517e-07	chr13_79488026_80488026
rs1980992	5.73161e-07	chr13_79488026_80488026
rs12430226	5.73017e-07	chr13_79488026_80488026
rs17514975	5.72935e-07	chr1_225288920_226288920
rs9530937	5.72564e-07	chr13_79488026_80488026
rs11014006	5.72494e-07	chr10_23811382_24811382
rs112647650	5.72194e-07	chr1_225288920_226288920
rs1335282	5.72114e-07	chr13_79488026_80488026
rs72757014	5.72062e-07	chr1_225288920_226288920
rs55771137	5.71515e-07	chr10_23811382_24811382
rs9530942	5.7143e-07	chr13_79488026_80488026
rs3806257	5.7099e-07	chr1_225288920_226288920
rs16832889	5.7084e-07	chr3_180920180_181920180
rs3180872	5.70803e-07	chr22_50601899_51601899
rs4558071	5.70559e-07	chr10_23811382_24811382
rs2292559	5.70488e-07	chr1_225288920_226288920
rs684269	5.70358e-07	chr13_79488026_80488026
rs2292556	5.70035e-07	chr1_225288920_226288920
rs60943392	5.69917e-07	chr1_225288920_226288920
rs7077410	5.6954e-07	chr10_23811382_24811382
rs7990151	5.69299e-07	chr13_79488026_80488026
rs610754	5.6914e-07	chr13_79488026_80488026
rs60987581	5.67441e-07	chr1_225288920_226288920
rs60461444	5.66679e-07	chr13_79488026_80488026
rs75084666	5.66234e-07	chr1_225288920_226288920
rs28634780	5.6622e-07	chr13_79488026_80488026
rs57932384	5.65939e-07	chr1_225288920_226288920
rs9545007	5.64609e-07	chr13_79488026_80488026
rs7909880	5.6446e-07	chr10_23811382_24811382
rs7986836	5.64377e-07	chr13_79488026_80488026
rs2067701	5.64365e-07	chr10_23811382_24811382
rs73242308	5.643e-07	chr13_79488026_80488026
rs10828523	5.63735e-07	chr10_23811382_24811382
rs10828524	5.63735e-07	chr10_23811382_24811382
rs2840946	5.63722e-07	chr1_225288920_226288920
rs1543740	5.63663e-07	chr10_23811382_24811382
rs9617117	5.63542e-07	chr22_50601899_51601899
rs764829	5.63211e-07	chr2_100076807_101533697
rs375917543	5.63111e-07	chr13_79488026_80488026
rs369024045	5.63111e-07	chr13_79488026_80488026
rs1961672	5.6289e-07	chr3_180920180_181920180
rs28384448	5.628e-07	chr1_225288920_226288920
rs7520455	5.61547e-07	chr1_225288920_226288920
rs9545225	5.61508e-07	chr13_79488026_80488026
rs7987995	5.61311e-07	chr13_79488026_80488026
rs4885589	5.61195e-07	chr13_79488026_80488026
rs116872481	5.61152e-07	chr13_79488026_80488026
rs314690	5.60914e-07	chr13_79488026_80488026
rs7995441	5.60822e-07	chr13_79488026_80488026
rs73887032	5.60295e-07	chr3_180920180_181920180
rs609481	5.60122e-07	chr13_79488026_80488026
rs74410874	5.59985e-07	chr3_180920180_181920180
rs12256922	5.59941e-07	chr10_23811382_24811382
rs7909894	5.59935e-07	chr10_23811382_24811382
rs113650764	5.59756e-07	chr13_79488026_80488026
rs138712300	5.59718e-07	chr10_23811382_24811382
rs71646761	5.59335e-07	chr1_225288920_226288920
rs13402883	5.59211e-07	chr2_67907926_68907926
rs112258854	5.59104e-07	chr1_225288920_226288920
rs9574348	5.59038e-07	chr13_79488026_80488026
rs4551662	5.58943e-07	chr10_23811382_24811382
rs35065132	5.5879e-07	chr1_225288920_226288920
rs2991504	5.58355e-07	chr13_79488026_80488026
rs17583876	5.57877e-07	chr10_23811382_24811382
rs11013629	5.57556e-07	chr10_23811382_24811382
rs7568767	5.57454e-07	chr2_67907926_68907926
rs4572267	5.56481e-07	chr13_79488026_80488026
rs1056964	5.56462e-07	chr22_50601899_51601899
rs575674163	5.56078e-07	chr13_79488026_80488026
rs28384449	5.5605e-07	chr1_225288920_226288920
rs12757406	5.56019e-07	chr1_225288920_226288920
rs12746838	5.5562e-07	chr1_225288920_226288920
rs76275199	5.55577e-07	chr22_50601899_51601899
rs139955053	5.55349e-07	chr13_79488026_80488026
rs4396744	5.55298e-07	chr2_100076807_101533697
rs2329122	5.55152e-07	chr13_79488026_80488026
rs2991494	5.55106e-07	chr13_79488026_80488026
rs78793533	5.5493e-07	chr1_225288920_226288920
rs3766940	5.54301e-07	chr1_225288920_226288920
rs7491536	5.53911e-07	chr13_79488026_80488026
rs16844878	5.53896e-07	chr1_225288920_226288920
rs61966449	5.53744e-07	chr13_79488026_80488026
rs7332004	5.53655e-07	chr13_79488026_80488026
rs4149230	5.53149e-07	chr1_225288920_226288920
rs78916978	5.53071e-07	chr10_23811382_24811382
rs7329551	5.52951e-07	chr13_79488026_80488026
rs12267345	5.52698e-07	chr10_23811382_24811382
rs7514448	5.52607e-07	chr1_225288920_226288920
rs3893033	5.51587e-07	chr1_225288920_226288920
rs117935073	5.51317e-07	chr13_79488026_80488026
rs3753670	5.51085e-07	chr1_225288920_226288920
rs56108141	5.51069e-07	chr1_225288920_226288920
rs4276999	5.51021e-07	chr10_23811382_24811382
rs7331323	5.50979e-07	chr13_79488026_80488026
rs9530941	5.49443e-07	chr13_79488026_80488026
rs476540	5.49435e-07	chr1_225288920_226288920
rs4129816	5.49307e-07	chr1_225288920_226288920
rs2476172	5.49165e-07	chr13_79488026_80488026
rs78185604	5.48269e-07	chr1_225288920_226288920
rs2269384	5.48092e-07	chr22_50601899_51601899
rs9593413	5.47971e-07	chr13_79488026_80488026
rs79067317	5.46948e-07	chr22_50601899_51601899
rs7406	5.46158e-07	chr1_225288920_226288920
rs10828568	5.45756e-07	chr10_23811382_24811382
rs16832718	5.45545e-07	chr3_180920180_181920180
rs6698966	5.45329e-07	chr1_225288920_226288920
rs17583862	5.45198e-07	chr10_23811382_24811382
rs59682729	5.45092e-07	chr13_79488026_80488026
rs79966694	5.44849e-07	chr1_225288920_226288920
rs76794248	5.44831e-07	chr13_79488026_80488026
rs79763765	5.44754e-07	chr1_225288920_226288920
rs9822103	5.44636e-07	chr3_180920180_181920180
rs4450284	5.44336e-07	chr13_79488026_80488026
rs4885619	5.4423e-07	chr13_79488026_80488026
rs61966688	5.43893e-07	chr13_79488026_80488026
rs57994249	5.43611e-07	chr1_225288920_226288920
rs74407878	5.43481e-07	chr1_225288920_226288920
rs10915832	5.434e-07	chr1_225288920_226288920
rs9601256	5.43001e-07	chr13_79488026_80488026
rs6741698	5.4258e-07	chr2_67907926_68907926
rs1441263	5.42073e-07	chr13_79488026_80488026
rs9565516	5.41982e-07	chr13_79488026_80488026
rs2657564	5.41903e-07	chr1_225288920_226288920
rs2988029	5.41737e-07	chr13_79488026_80488026
rs583290	5.41315e-07	chr13_79488026_80488026
rs79911449	5.41304e-07	chr13_79488026_80488026
rs12757500	5.41063e-07	chr1_225288920_226288920
rs77444027	5.41044e-07	chr13_79488026_80488026
rs12031296	5.40901e-07	chr1_225288920_226288920
rs113640185	5.40708e-07	chr1_225288920_226288920
rs77626305	5.405e-07	chr3_180920180_181920180
rs10915884	5.40257e-07	chr1_225288920_226288920
rs6482311	5.39785e-07	chr10_23811382_24811382
rs138768787	5.39706e-07	chr3_180920180_181920180
rs1596032	5.39527e-07	chr13_79488026_80488026
rs1837748	5.38838e-07	chr13_79488026_80488026
rs75850669	5.38704e-07	chr1_225288920_226288920
rs74229307	5.38288e-07	chr1_225288920_226288920
rs34235986	5.37974e-07	chr1_225288920_226288920
rs5771107	5.37934e-07	chr22_50601899_51601899
rs35177866	5.37767e-07	chr3_180920180_181920180
rs7319658	5.37254e-07	chr13_79488026_80488026
rs11709569	5.36275e-07	chr3_180920180_181920180
rs80114999	5.36075e-07	chr1_225288920_226288920
rs139388380	5.35928e-07	chr3_180920180_181920180
rs4885669	5.35923e-07	chr13_79488026_80488026
rs61333083	5.35433e-07	chr1_225288920_226288920
rs11013769	5.34964e-07	chr10_23811382_24811382
rs6427334	5.34864e-07	chr1_153705501_154705501
rs2991447	5.34495e-07	chr13_79488026_80488026
rs118129949	5.34335e-07	chr22_50601899_51601899
rs7982730	5.34254e-07	chr13_79488026_80488026
rs17253011	5.34132e-07	chr13_79488026_80488026
rs749761	5.34121e-07	chr3_180920180_181920180
rs4480675	5.33989e-07	chr13_79488026_80488026
rs12627787	5.33794e-07	chr22_50601899_51601899
rs9601197	5.33606e-07	chr13_79488026_80488026
rs11616981	5.33111e-07	chr13_79488026_80488026
rs6748900	5.32914e-07	chr2_100076807_101533697
rs73242321	5.3276e-07	chr13_79488026_80488026
rs9544968	5.32735e-07	chr13_79488026_80488026
rs9593419	5.32513e-07	chr13_79488026_80488026
rs7997134	5.32328e-07	chr13_79488026_80488026
rs6776374	5.31865e-07	chr3_75738495_76738495
rs9545040	5.31624e-07	chr13_79488026_80488026
rs9616939	5.31585e-07	chr22_50601899_51601899
rs10432688	5.31565e-07	chr2_67907926_68907926
rs1888679	5.30669e-07	chr13_79488026_80488026
rs11584433	5.30457e-07	chr1_225288920_226288920
rs12732145	5.30332e-07	chr1_225288920_226288920
rs12075664	5.30317e-07	chr1_225288920_226288920
rs9679713	5.30295e-07	chr2_100076807_101533697
rs2236143	5.30285e-07	chr1_225288920_226288920
rs4653417	5.30265e-07	chr1_225288920_226288920
rs3766923	5.3023e-07	chr1_153705501_154705501
rs17024601	5.30092e-07	chr2_100076807_101533697
rs16832402	5.30071e-07	chr3_180920180_181920180
rs12876803	5.29683e-07	chr13_79488026_80488026
rs12037640	5.2953e-07	chr1_225288920_226288920
rs1596034	5.29434e-07	chr13_79488026_80488026
rs5770869	5.2917e-07	chr22_50601899_51601899
rs114671570	5.29157e-07	chr3_180920180_181920180
rs74285527	5.28892e-07	chr3_180920180_181920180
rs113169763	5.28812e-07	chr1_225288920_226288920
rs1139620	5.28704e-07	chr1_153705501_154705501
rs649402	5.28271e-07	chr13_79488026_80488026
rs71436541	5.28055e-07	chr13_79488026_80488026
rs2769691	5.27999e-07	chr1_225288920_226288920
rs10828563	5.27813e-07	chr10_23811382_24811382
rs77643369	5.27371e-07	chr13_79488026_80488026
rs551130284	5.26932e-07	chr13_79488026_80488026
rs181915717	5.26767e-07	chr1_225288920_226288920
rs9574365	5.26126e-07	chr13_79488026_80488026
rs9530974	5.26086e-07	chr13_79488026_80488026
rs12430365	5.25796e-07	chr13_79488026_80488026
rs62291324	5.25764e-07	chr3_180920180_181920180
rs2876742	5.25755e-07	chr13_79488026_80488026
rs112216258	5.25702e-07	chr1_225288920_226288920
rs12623984	5.25607e-07	chr2_100076807_101533697
rs9601285	5.25085e-07	chr13_79488026_80488026
rs115743514	5.25081e-07	chr22_50601899_51601899
rs6809193	5.25017e-07	chr3_75738495_76738495
rs767778	5.248e-07	chr13_79488026_80488026
rs34687010	5.24396e-07	chr3_75738495_76738495
rs7994255	5.24254e-07	chr13_79488026_80488026
rs1604776	5.24142e-07	chr1_225288920_226288920
rs4450285	5.24101e-07	chr13_79488026_80488026
rs9545028	5.24015e-07	chr13_79488026_80488026
rs10753410	5.23829e-07	chr1_225288920_226288920
rs360073	5.23727e-07	chr1_225288920_226288920
rs76981022	5.23373e-07	chr1_225288920_226288920
rs2027146	5.23278e-07	chr13_79488026_80488026
rs113684941	5.22782e-07	chr13_79488026_80488026
rs4387496	5.22456e-07	chr13_79488026_80488026
rs1360250	5.22158e-07	chr13_79488026_80488026
rs151179793	5.21908e-07	chr1_225288920_226288920
rs75099374	5.21825e-07	chr1_225288920_226288920
rs34036669	5.2177e-07	chr2_67907926_68907926
rs73932204	5.21471e-07	chr2_67907926_68907926
rs61966366	5.21187e-07	chr13_79488026_80488026
rs5770890	5.21104e-07	chr22_50601899_51601899
rs111837766	5.21022e-07	chr13_79488026_80488026
rs4885621	5.2083e-07	chr13_79488026_80488026
rs6690619	5.20796e-07	chr1_153705501_154705501
rs17848459	5.20483e-07	chr22_50601899_51601899
rs7900173	5.20361e-07	chr10_23811382_24811382
rs12258755	5.20244e-07	chr10_23811382_24811382
rs145388495	5.2e-07	chr13_79488026_80488026
rs73228403	5.19712e-07	chr13_79488026_80488026
rs2484344	5.19533e-07	chr13_79488026_80488026
rs12264666	5.1947e-07	chr10_23811382_24811382
rs12266390	5.19295e-07	chr10_23811382_24811382
rs2991497	5.19221e-07	chr13_79488026_80488026
rs12404463	5.19217e-07	chr1_225288920_226288920
rs9565478	5.19101e-07	chr13_79488026_80488026
rs2152227	5.18844e-07	chr13_79488026_80488026
rs13120319	5.18736e-07	chr4_151640226_153458338
rs115978574	5.18581e-07	chr1_225288920_226288920
rs112441841	5.18279e-07	chr13_79488026_80488026
rs58537034	5.18258e-07	chr10_23811382_24811382
rs116112121	5.18249e-07	chr1_225288920_226288920
rs876278	5.18246e-07	chr22_50601899_51601899
rs2988051	5.181e-07	chr13_79488026_80488026
rs13022707	5.17775e-07	chr2_100076807_101533697
rs2615069	5.1776e-07	chr1_225288920_226288920
rs1837749	5.17452e-07	chr13_79488026_80488026
rs11583940	5.17363e-07	chr1_225288920_226288920
rs1888678	5.17291e-07	chr13_79488026_80488026
rs9574334	5.17164e-07	chr13_79488026_80488026
rs7067573	5.16422e-07	chr10_23811382_24811382
rs9574346	5.16396e-07	chr13_79488026_80488026
rs3766928	5.16328e-07	chr1_225288920_226288920
rs7517919	5.162e-07	chr1_225288920_226288920
rs2991464	5.16004e-07	chr13_79488026_80488026
rs140236768	5.15385e-07	chr3_180920180_181920180
rs10162073	5.15342e-07	chr13_79488026_80488026
rs79742299	5.15166e-07	chr13_79488026_80488026
rs11149130	5.15117e-07	chr13_79488026_80488026
rs3865764	5.15092e-07	chr22_50601899_51601899
rs72753025	5.15001e-07	chr1_225288920_226288920
rs1557503	5.14945e-07	chr22_50601899_51601899
rs4427371	5.14841e-07	chr1_225288920_226288920
rs12870448	5.14091e-07	chr13_79488026_80488026
rs138547521	5.14002e-07	chr22_50601899_51601899
rs9805460	5.1388e-07	chr13_79488026_80488026
rs5771209	5.13514e-07	chr22_50601899_51601899
rs12877278	5.13492e-07	chr13_79488026_80488026
rs4885671	5.13431e-07	chr13_79488026_80488026
rs12403462	5.13163e-07	chr1_225288920_226288920
rs10495237	5.12894e-07	chr1_225288920_226288920
rs148663560	5.12705e-07	chr3_180920180_181920180
rs4855054	5.12589e-07	chr3_180920180_181920180
rs10915885	5.12545e-07	chr1_225288920_226288920
rs114473515	5.12452e-07	chr1_225288920_226288920
rs9860440	5.12435e-07	chr3_180920180_181920180
rs9544958	5.12288e-07	chr13_79488026_80488026
rs2329138	5.12197e-07	chr13_79488026_80488026
rs9545160	5.12144e-07	chr13_79488026_80488026
rs1842152	5.12098e-07	chr3_180920180_181920180
rs2922410	5.12073e-07	chr5_106935102_107935102
rs12565668	5.11696e-07	chr1_225288920_226288920
rs80201391	5.11659e-07	chr22_50601899_51601899
rs7535839	5.11582e-07	chr1_225288920_226288920
rs6664318	5.11214e-07	chr1_225288920_226288920
rs6657041	5.11127e-07	chr1_225288920_226288920
rs10508668	5.10985e-07	chr10_23811382_24811382
rs34392117	5.10903e-07	chr1_225288920_226288920
rs6664740	5.10891e-07	chr1_225288920_226288920
rs66715101	5.10812e-07	chr3_180920180_181920180
rs1050033	5.10774e-07	chr1_225288920_226288920
rs6563137	5.10635e-07	chr13_79488026_80488026
rs6009938	5.10533e-07	chr22_50601899_51601899
rs6010226	5.10466e-07	chr22_50601899_51601899
rs7333649	5.10357e-07	chr13_79488026_80488026
rs71646760	5.10179e-07	chr1_225288920_226288920
rs11013767	5.10055e-07	chr10_23811382_24811382
rs2095468	5.09441e-07	chr13_79488026_80488026
rs1337320	5.09292e-07	chr10_23811382_24811382
rs77920900	5.09178e-07	chr1_225288920_226288920
rs117136664	5.08991e-07	chr1_225288920_226288920
rs117897060	5.0899e-07	chr13_79488026_80488026
rs9574387	5.08892e-07	chr13_79488026_80488026
rs7647348	5.08731e-07	chr3_180920180_181920180
rs9565529	5.08543e-07	chr13_79488026_80488026
rs2615068	5.08517e-07	chr1_225288920_226288920
rs12758787	5.08377e-07	chr1_225288920_226288920
rs7523005	5.07779e-07	chr1_225288920_226288920
rs36071004	5.06837e-07	chr13_79488026_80488026
rs74325019	5.06652e-07	chr1_225288920_226288920
rs2329137	5.06618e-07	chr13_79488026_80488026
rs7293044	5.06584e-07	chr22_50601899_51601899
rs9818447	5.06492e-07	chr3_180920180_181920180
rs12467176	5.05982e-07	chr2_100076807_101533697
rs1609593	5.05955e-07	chr13_79488026_80488026
rs79866351	5.05944e-07	chr13_79488026_80488026
rs2230419	5.05617e-07	chr1_225288920_226288920
rs995634	5.05393e-07	chr1_225288920_226288920
rs10915847	5.05196e-07	chr1_225288920_226288920
rs2783084	5.05051e-07	chr13_79488026_80488026
rs12868625	5.04977e-07	chr13_79488026_80488026
rs6664320	5.04926e-07	chr1_225288920_226288920
rs56149983	5.04925e-07	chr22_50601899_51601899
rs182102832	5.04489e-07	chr13_79488026_80488026
rs4535026	5.04219e-07	chr2_67907926_68907926
rs7986500	5.04168e-07	chr13_79488026_80488026
rs3213446	5.04165e-07	chr22_50601899_51601899
rs7982123	5.04054e-07	chr13_79488026_80488026
rs5770938	5.03981e-07	chr22_50601899_51601899
rs80134248	5.0396e-07	chr1_225288920_226288920
rs4514565	5.03751e-07	chr13_79488026_80488026
rs111491723	5.03681e-07	chr13_79488026_80488026
rs1827510	5.03554e-07	chr2_67907926_68907926
rs377623306	5.03432e-07	chr1_225288920_226288920
rs116484615	5.03212e-07	chr1_225288920_226288920
rs140336722	5.02988e-07	chr2_100076807_101533697
rs928640	5.02871e-07	chr13_79488026_80488026
rs6443745	5.02692e-07	chr3_180920180_181920180
rs677659	5.02448e-07	chr13_79488026_80488026
rs7652602	5.02436e-07	chr3_180920180_181920180
rs7983288	5.02395e-07	chr13_79488026_80488026
rs140375652	5.0214e-07	chr22_50601899_51601899
rs2076138	5.02067e-07	chr22_50601899_51601899
rs142103172	5.02021e-07	chr13_79488026_80488026
rs185105150	5.02e-07	chr13_79488026_80488026
rs2749695	5.01721e-07	chr1_225288920_226288920
rs12561214	5.01511e-07	chr13_79488026_80488026
rs73242320	5.01437e-07	chr13_79488026_80488026
rs9544989	5.01316e-07	chr13_79488026_80488026
rs762677	5.01261e-07	chr22_50601899_51601899
rs59520472	5.01153e-07	chr3_180920180_181920180
rs3847376	5.01112e-07	chr10_23811382_24811382
rs138805395	5.00976e-07	chr1_225288920_226288920
rs113904410	5.00961e-07	chr1_225288920_226288920
rs183654924	5.00925e-07	chr1_225288920_226288920
rs17070663	5.00816e-07	chr13_79488026_80488026
rs111715478	5.0081e-07	chr2_100076807_101533697
rs2072875	5.00664e-07	chr22_50601899_51601899
rs3753666	5.00206e-07	chr1_225288920_226288920
rs61966566	4.99837e-07	chr13_79488026_80488026
rs9530882	4.99717e-07	chr13_79488026_80488026
rs56054552	4.99427e-07	chr10_23811382_24811382
rs61401493	4.99322e-07	chr3_180920180_181920180
rs7324981	4.99239e-07	chr13_79488026_80488026
rs12745281	4.98471e-07	chr1_225288920_226288920
rs76296853	4.98273e-07	chr13_79488026_80488026
rs17181627	4.98181e-07	chr13_79488026_80488026
rs1344511	4.98006e-07	chr3_180920180_181920180
rs34296538	4.97875e-07	chr13_79488026_80488026
rs76349811	4.97787e-07	chr3_180920180_181920180
rs9601283	4.97724e-07	chr13_79488026_80488026
rs12098559	4.97641e-07	chr10_23811382_24811382
rs41307670	4.9747e-07	chr1_225288920_226288920
rs4885614	4.97453e-07	chr13_79488026_80488026
rs11264522	4.97441e-07	chr1_153705501_154705501
rs73224561	4.9691e-07	chr13_79488026_80488026
rs201404785	4.96779e-07	chr1_225288920_226288920
rs4885676	4.96284e-07	chr13_79488026_80488026
rs7319716	4.95864e-07	chr13_79488026_80488026
rs16832560	4.95372e-07	chr3_180920180_181920180
rs1513626	4.952e-07	chr2_100076807_101533697
rs199988740	4.94756e-07	chr13_79488026_80488026
rs200947020	4.94756e-07	chr13_79488026_80488026
rs201601390	4.94756e-07	chr13_79488026_80488026
rs2095467	4.94721e-07	chr13_79488026_80488026
rs116046531	4.94718e-07	chr3_180920180_181920180
rs3903447	4.94662e-07	chr2_67907926_68907926
rs73234683	4.94631e-07	chr13_79488026_80488026
rs7530073	4.94051e-07	chr1_225288920_226288920
rs12778171	4.93401e-07	chr10_23811382_24811382
rs10828572	4.93338e-07	chr10_23811382_24811382
rs2027147	4.93299e-07	chr13_79488026_80488026
rs2102663	4.9296e-07	chr1_225288920_226288920
rs147465665	4.9227e-07	chr13_79488026_80488026
rs881143	4.92026e-07	chr13_79488026_80488026
rs12728649	4.92011e-07	chr1_225288920_226288920
rs4824157	4.91658e-07	chr22_50601899_51601899
rs644093	4.91569e-07	chr13_79488026_80488026
rs2329129	4.91309e-07	chr13_79488026_80488026
rs148927010	4.91133e-07	chr3_180920180_181920180
rs112680278	4.90954e-07	chr1_225288920_226288920
rs79849964	4.90906e-07	chr10_23811382_24811382
rs11589896	4.90771e-07	chr1_225288920_226288920
rs12033739	4.90675e-07	chr1_225288920_226288920
rs199545195	4.90655e-07	chr13_79488026_80488026
rs6443759	4.90504e-07	chr3_180920180_181920180
rs2027148	4.90493e-07	chr13_79488026_80488026
rs6763568	4.9038e-07	chr3_180920180_181920180
rs10828571	4.90126e-07	chr10_23811382_24811382
rs12098859	4.89968e-07	chr10_23811382_24811382
rs10915918	4.89647e-07	chr1_225288920_226288920
rs9565472	4.89542e-07	chr13_79488026_80488026
rs1055271	4.89394e-07	chr22_50601899_51601899
rs111685590	4.89158e-07	chr3_180920180_181920180
rs61966428	4.89064e-07	chr13_79488026_80488026
rs9530881	4.88817e-07	chr13_79488026_80488026
rs78158654	4.88688e-07	chr13_79488026_80488026
rs10467416	4.88177e-07	chr13_79488026_80488026
rs140293747	4.88152e-07	chr13_79488026_80488026
rs57067871	4.88084e-07	chr13_79488026_80488026
rs1973514	4.88011e-07	chr1_225288920_226288920
rs75724632	4.87692e-07	chr1_225288920_226288920
rs12743222	4.87459e-07	chr1_225288920_226288920
rs12585218	4.87445e-07	chr13_79488026_80488026
rs28480684	4.87351e-07	chr3_180920180_181920180
rs678616	4.87255e-07	chr13_79488026_80488026
rs77212354	4.87149e-07	chr13_79488026_80488026
rs111692785	4.86841e-07	chr1_225288920_226288920
rs11549502	4.86623e-07	chr13_79488026_80488026
rs113257278	4.86194e-07	chr2_100076807_101533697
rs11581798	4.86178e-07	chr1_225288920_226288920
rs996824	4.86089e-07	chr13_79488026_80488026
rs1819864	4.86042e-07	chr3_180920180_181920180
rs7914517	4.85916e-07	chr10_23811382_24811382
rs13377176	4.85606e-07	chr10_23811382_24811382
rs3915579	4.85439e-07	chr1_225288920_226288920
rs80097620	4.85258e-07	chr22_50601899_51601899
rs1973515	4.8514e-07	chr1_225288920_226288920
rs10158952	4.84761e-07	chr1_225288920_226288920
rs1989569	4.84657e-07	chr1_225288920_226288920
rs10764441	4.84599e-07	chr10_23811382_24811382
rs78506973	4.84206e-07	chr13_79488026_80488026
rs4884125	4.8402e-07	chr13_79488026_80488026
rs6788782	4.83622e-07	chr3_180920180_181920180
rs6414494	4.83428e-07	chr3_180920180_181920180
rs2292568	4.83311e-07	chr1_225288920_226288920
rs56301120	4.82963e-07	chr1_225288920_226288920
rs10513779	4.82813e-07	chr3_180920180_181920180
rs4575421	4.82613e-07	chr13_79488026_80488026
rs67761843	4.82197e-07	chr13_79488026_80488026
rs113187303	4.82191e-07	chr1_225288920_226288920
rs9545129	4.81628e-07	chr13_79488026_80488026
rs56909870	4.81502e-07	chr2_100076807_101533697
rs74410357	4.81496e-07	chr13_79488026_80488026
rs1877726	4.81409e-07	chr1_225288920_226288920
rs9635022	4.81192e-07	chr13_79488026_80488026
rs7338678	4.81191e-07	chr13_79488026_80488026
rs61966601	4.81186e-07	chr13_79488026_80488026
rs3820231	4.81072e-07	chr1_225288920_226288920
rs10828577	4.80899e-07	chr10_23811382_24811382
rs4653679	4.80495e-07	chr1_225288920_226288920
rs6686051	4.80297e-07	chr1_225288920_226288920
rs6789182	4.79621e-07	chr3_180920180_181920180
rs58882861	4.79072e-07	chr13_79488026_80488026
rs145752592	4.78939e-07	chr1_225288920_226288920
rs17619173	4.78931e-07	chr2_67907926_68907926
rs11013766	4.78617e-07	chr10_23811382_24811382
rs2007276	4.78316e-07	chr13_79488026_80488026
rs9601286	4.78236e-07	chr13_79488026_80488026
rs11597573	4.78151e-07	chr10_23811382_24811382
rs9565497	4.78112e-07	chr13_79488026_80488026
rs4855042	4.78037e-07	chr3_180920180_181920180
rs72757063	4.77993e-07	chr1_225288920_226288920
rs199547334	4.77979e-07	chr13_79488026_80488026
rs4420167	4.77942e-07	chr10_23811382_24811382
rs76684828	4.77817e-07	chr1_225288920_226288920
rs1355390	4.77739e-07	chr1_225288920_226288920
rs73602598	4.77538e-07	chr10_23811382_24811382
rs71493352	4.77468e-07	chr10_23811382_24811382
rs7329042	4.77437e-07	chr13_79488026_80488026
rs59167197	4.77352e-07	chr3_180920180_181920180
rs11842559	4.77349e-07	chr13_79488026_80488026
rs7606128	4.77294e-07	chr2_100076807_101533697
rs9530854	4.77247e-07	chr13_79488026_80488026
rs16924005	4.76711e-07	chr10_23811382_24811382
rs1576655	4.7652e-07	chr13_79488026_80488026
rs67435118	4.76512e-07	chr13_79488026_80488026
rs2765079	4.76448e-07	chr13_79488026_80488026
rs57821487	4.7624e-07	chr13_79488026_80488026
rs146165645	4.76162e-07	chr13_79488026_80488026
rs76374387	4.75939e-07	chr1_225288920_226288920
rs16844711	4.75552e-07	chr1_225288920_226288920
rs4533153	4.75461e-07	chr13_79488026_80488026
rs9593417	4.7533e-07	chr13_79488026_80488026
rs2181433	4.75163e-07	chr13_79488026_80488026
rs3915578	4.75106e-07	chr1_225288920_226288920
rs4653437	4.74881e-07	chr1_225288920_226288920
rs4884141	4.74649e-07	chr13_79488026_80488026
rs1330057	4.74497e-07	chr13_79488026_80488026
rs12742757	4.74443e-07	chr1_225288920_226288920
rs150783820	4.74243e-07	chr3_180920180_181920180
rs11149124	4.741e-07	chr13_79488026_80488026
rs2060526	4.73871e-07	chr3_180920180_181920180
rs11123808	4.7385e-07	chr2_100076807_101533697
rs9601281	4.73823e-07	chr13_79488026_80488026
rs9601290	4.73745e-07	chr13_79488026_80488026
rs72757029	4.73685e-07	chr1_225288920_226288920
rs2105045	4.73646e-07	chr13_79488026_80488026
rs587011	4.73627e-07	chr13_79488026_80488026
rs7330635	4.73561e-07	chr13_79488026_80488026
rs643773	4.73505e-07	chr13_79488026_80488026
rs9601288	4.73446e-07	chr13_79488026_80488026
rs76161499	4.73421e-07	chr22_50601899_51601899
rs74711922	4.73407e-07	chr13_79488026_80488026
rs56866192	4.73267e-07	chr1_225288920_226288920
rs4342045	4.73266e-07	chr22_50601899_51601899
rs3752393	4.72874e-07	chr22_50601899_51601899
rs2185530	4.72617e-07	chr1_225288920_226288920
rs7991663	4.72361e-07	chr13_79488026_80488026
rs77393339	4.72338e-07	chr3_180920180_181920180
rs9803862	4.72246e-07	chr1_153705501_154705501
rs7533952	4.7207e-07	chr1_153705501_154705501
rs12405955	4.71802e-07	chr1_225288920_226288920
rs113706174	4.71748e-07	chr22_50601899_51601899
rs7531480	4.71578e-07	chr1_225288920_226288920
rs12405730	4.71403e-07	chr1_225288920_226288920
rs2269385	4.71364e-07	chr22_50601899_51601899
rs12858766	4.71296e-07	chr13_79488026_80488026
rs7999857	4.71041e-07	chr13_79488026_80488026
rs35392718	4.70952e-07	chr3_180920180_181920180
rs111314906	4.70926e-07	chr1_225288920_226288920
rs12240059	4.70816e-07	chr1_225288920_226288920
rs57224030	4.70707e-07	chr3_180920180_181920180
rs79774056	4.7058e-07	chr13_79488026_80488026
rs72757039	4.70467e-07	chr1_225288920_226288920
rs9545132	4.70432e-07	chr13_79488026_80488026
rs539362523	4.70424e-07	chr13_79488026_80488026
rs2329104	4.7034e-07	chr13_79488026_80488026
rs28406861	4.70336e-07	chr1_225288920_226288920
rs9530834	4.7031e-07	chr13_79488026_80488026
rs10764456	4.70283e-07	chr10_23811382_24811382
rs4618938	4.70195e-07	chr1_225288920_226288920
rs71646716	4.70104e-07	chr1_225288920_226288920
rs41303311	4.70025e-07	chr1_225288920_226288920
rs17794517	4.69778e-07	chr13_79488026_80488026
rs12130456	4.69756e-07	chr1_225288920_226288920
rs4885674	4.69496e-07	chr13_79488026_80488026
rs3905861	4.69449e-07	chr1_225288920_226288920
rs7334914	4.69295e-07	chr13_79488026_80488026
rs12753933	4.69268e-07	chr1_225288920_226288920
rs10915933	4.6904e-07	chr1_225288920_226288920
rs13376645	4.68939e-07	chr1_225288920_226288920
rs9544946	4.68791e-07	chr13_79488026_80488026
rs112660758	4.68777e-07	chr13_79488026_80488026
rs75191032	4.68736e-07	chr3_180920180_181920180
rs9544986	4.68624e-07	chr13_79488026_80488026
rs75556026	4.68463e-07	chr13_79488026_80488026
rs11583520	4.68085e-07	chr1_225288920_226288920
rs1886494	4.68062e-07	chr13_79488026_80488026
rs6699589	4.67973e-07	chr1_225288920_226288920
rs35648218	4.6792e-07	chr1_225288920_226288920
rs7990729	4.67683e-07	chr13_79488026_80488026
rs61969021	4.67631e-07	chr13_79488026_80488026
rs12877944	4.67514e-07	chr13_79488026_80488026
rs73224594	4.66839e-07	chr13_79488026_80488026
rs11013796	4.66677e-07	chr10_23811382_24811382
rs9530979	4.6665e-07	chr13_79488026_80488026
rs7996946	4.66636e-07	chr13_79488026_80488026
rs12736525	4.66588e-07	chr1_225288920_226288920
rs182746779	4.66529e-07	chr13_79488026_80488026
rs35902560	4.66265e-07	chr10_23811382_24811382
rs1156860	4.6616e-07	chr2_67907926_68907926
rs80180194	4.66114e-07	chr13_79488026_80488026
rs147116205	4.66096e-07	chr13_79488026_80488026
rs76906325	4.6593e-07	chr13_79488026_80488026
rs4316333	4.65621e-07	chr1_225288920_226288920
rs140537033	4.65537e-07	chr1_225288920_226288920
rs3849484	4.65531e-07	chr3_75738495_76738495
rs7331872	4.6546e-07	chr13_79488026_80488026
rs9601280	4.65443e-07	chr13_79488026_80488026
rs4885635	4.6539e-07	chr13_79488026_80488026
rs3898550	4.65116e-07	chr13_79488026_80488026
rs694724	4.65073e-07	chr13_79488026_80488026
rs4535969	4.65028e-07	chr1_225288920_226288920
rs6660216	4.64843e-07	chr1_225288920_226288920
rs2105046	4.64748e-07	chr13_79488026_80488026
rs13057311	4.64446e-07	chr22_50601899_51601899
rs7555023	4.64178e-07	chr1_225288920_226288920
rs7983516	4.64141e-07	chr13_79488026_80488026
rs62241211	4.64041e-07	chr22_50601899_51601899
rs17493310	4.64037e-07	chr10_23811382_24811382
rs73188924	4.64034e-07	chr22_50601899_51601899
rs9601147	4.64009e-07	chr13_79488026_80488026
rs6702795	4.63835e-07	chr1_225288920_226288920
rs9574389	4.63772e-07	chr13_79488026_80488026
rs12042925	4.63542e-07	chr1_225288920_226288920
rs11013806	4.63479e-07	chr10_23811382_24811382
rs9565480	4.63369e-07	chr13_79488026_80488026
rs55811844	4.63334e-07	chr13_79488026_80488026
rs17837345	4.63192e-07	chr13_79488026_80488026
rs151137525	4.63164e-07	chr13_79488026_80488026
rs2760105	4.63092e-07	chr13_79488026_80488026
rs73235960	4.62899e-07	chr13_79488026_80488026
rs6664225	4.62588e-07	chr1_225288920_226288920
rs4885639	4.6251e-07	chr13_79488026_80488026
rs7992646	4.62376e-07	chr13_79488026_80488026
rs7536139	4.62364e-07	chr1_225288920_226288920
rs144143058	4.62161e-07	chr3_180920180_181920180
rs915260	4.61713e-07	chr13_79488026_80488026
rs12990928	4.61588e-07	chr2_100076807_101533697
rs4884124	4.61534e-07	chr13_79488026_80488026
rs113416558	4.6147e-07	chr22_50601899_51601899
rs9530933	4.61445e-07	chr13_79488026_80488026
rs7326865	4.60985e-07	chr13_79488026_80488026
rs9729039	4.60967e-07	chr1_225288920_226288920
rs57111749	4.6078e-07	chr1_225288920_226288920
rs12757220	4.60754e-07	chr1_225288920_226288920
rs112082539	4.60498e-07	chr3_180920180_181920180
rs16832551	4.60451e-07	chr3_180920180_181920180
rs552882249	4.60432e-07	chr13_79488026_80488026
rs55964645	4.60223e-07	chr13_79488026_80488026
rs7319612	4.60157e-07	chr13_79488026_80488026
rs77634212	4.60122e-07	chr13_79488026_80488026
rs3820238	4.60038e-07	chr1_225288920_226288920
rs10799324	4.59894e-07	chr1_225288920_226288920
rs2769552	4.59854e-07	chr13_79488026_80488026
rs606530	4.59782e-07	chr1_225288920_226288920
rs9530978	4.59354e-07	chr13_79488026_80488026
rs4885673	4.59305e-07	chr13_79488026_80488026
rs117858528	4.59154e-07	chr13_79488026_80488026
rs4255666	4.59119e-07	chr13_79488026_80488026
rs1420638	4.59061e-07	chr3_180920180_181920180
rs3117630	4.58582e-07	chr1_225288920_226288920
rs12045030	4.58175e-07	chr1_225288920_226288920
rs4884122	4.58058e-07	chr13_79488026_80488026
rs9530932	4.57945e-07	chr13_79488026_80488026
rs12428306	4.57799e-07	chr13_79488026_80488026
rs12728785	4.57677e-07	chr1_225288920_226288920
rs6010025	4.57598e-07	chr22_50601899_51601899
rs77923049	4.5743e-07	chr22_50601899_51601899
rs4884123	4.5711e-07	chr13_79488026_80488026
rs9601156	4.5706e-07	chr13_79488026_80488026
rs189296819	4.56722e-07	chr13_79488026_80488026
rs12143725	4.56721e-07	chr1_225288920_226288920
rs8141844	4.56418e-07	chr22_50601899_51601899
rs17515010	4.56225e-07	chr1_225288920_226288920
rs9646080	4.56139e-07	chr13_79488026_80488026
rs16832554	4.5607e-07	chr3_180920180_181920180
rs12403480	4.56019e-07	chr1_225288920_226288920
rs11013810	4.5584e-07	chr10_23811382_24811382
rs2991492	4.55728e-07	chr13_79488026_80488026
rs141207164	4.55574e-07	chr1_225288920_226288920
rs112207707	4.55457e-07	chr1_225288920_226288920
rs16844772	4.55413e-07	chr1_225288920_226288920
rs56227330	4.55246e-07	chr13_79488026_80488026
rs13092271	4.55163e-07	chr3_180920180_181920180
rs2897279	4.55004e-07	chr1_225288920_226288920
rs28591565	4.54733e-07	chr3_180920180_181920180
rs1024374	4.54592e-07	chr22_50601899_51601899
rs118013961	4.54564e-07	chr13_79488026_80488026
rs111635992	4.5456e-07	chr1_225288920_226288920
rs3806259	4.54519e-07	chr1_225288920_226288920
rs12740247	4.54482e-07	chr1_225288920_226288920
rs11013799	4.54219e-07	chr10_23811382_24811382
rs7329614	4.54205e-07	chr13_79488026_80488026
rs7990447	4.54126e-07	chr13_79488026_80488026
rs9545130	4.54057e-07	chr13_79488026_80488026
rs17787845	4.54056e-07	chr13_79488026_80488026
rs4885640	4.53847e-07	chr13_79488026_80488026
rs3898551	4.53619e-07	chr13_79488026_80488026
rs9616942	4.53425e-07	chr22_50601899_51601899
rs6692329	4.53018e-07	chr1_225288920_226288920
rs10047221	4.52972e-07	chr1_225288920_226288920
rs112383280	4.52925e-07	chr13_79488026_80488026
rs77743889	4.52924e-07	chr13_79488026_80488026
rs75944134	4.52844e-07	chr1_225288920_226288920
rs4885605	4.52798e-07	chr13_79488026_80488026
rs1541	4.52613e-07	chr1_153705501_154705501
rs150621081	4.5252e-07	chr1_225288920_226288920
rs34371770	4.52447e-07	chr13_79488026_80488026
rs9545035	4.52125e-07	chr13_79488026_80488026
rs2406110	4.52085e-07	chr1_225288920_226288920
rs9544988	4.52e-07	chr13_79488026_80488026
rs8002648	4.51914e-07	chr13_79488026_80488026
rs9835220	4.51655e-07	chr3_180920180_181920180
rs11013748	4.51566e-07	chr10_23811382_24811382
rs147815937	4.51513e-07	chr13_79488026_80488026
rs9545055	4.51486e-07	chr13_79488026_80488026
rs138370965	4.50871e-07	chr1_225288920_226288920
rs4259943	4.50733e-07	chr13_79488026_80488026
rs11617565	4.50708e-07	chr13_79488026_80488026
rs7998837	4.50634e-07	chr13_79488026_80488026
rs10915828	4.50595e-07	chr1_225288920_226288920
rs80158512	4.50225e-07	chr3_180920180_181920180
rs141480712	4.49627e-07	chr3_180920180_181920180
rs4824135	4.48799e-07	chr22_50601899_51601899
rs12354738	4.48771e-07	chr10_23811382_24811382
rs1818425	4.48648e-07	chr1_225288920_226288920
rs7982528	4.48617e-07	chr13_79488026_80488026
rs72750816	4.4847e-07	chr1_225288920_226288920
rs3856148	4.48087e-07	chr1_225288920_226288920
rs12620836	4.47835e-07	chr2_100076807_101533697
rs117727633	4.47075e-07	chr13_79488026_80488026
rs1976469	4.46644e-07	chr2_67907926_68907926
rs2095469	4.46618e-07	chr13_79488026_80488026
rs5770887	4.46536e-07	chr22_50601899_51601899
rs4885615	4.46305e-07	chr13_79488026_80488026
rs72750815	4.45909e-07	chr1_225288920_226288920
rs9530899	4.45775e-07	chr13_79488026_80488026
rs10915814	4.45748e-07	chr1_225288920_226288920
rs117822821	4.45735e-07	chr13_79488026_80488026
rs12045518	4.45572e-07	chr1_225288920_226288920
rs116689848	4.45387e-07	chr13_79488026_80488026
rs451567	4.45358e-07	chr1_225288920_226288920
rs16844752	4.45329e-07	chr1_225288920_226288920
rs55772342	4.45189e-07	chr13_79488026_80488026
rs970738	4.4518e-07	chr13_79488026_80488026
rs7333880	4.44973e-07	chr13_79488026_80488026
rs12744508	4.4496e-07	chr1_225288920_226288920
rs2816336	4.44746e-07	chr1_225288920_226288920
rs1360251	4.44414e-07	chr13_79488026_80488026
rs9545206	4.44333e-07	chr13_79488026_80488026
rs6763608	4.44304e-07	chr3_180920180_181920180
rs71413887	4.44279e-07	chr2_100076807_101533697
rs12736440	4.43976e-07	chr1_225288920_226288920
rs3818674	4.43747e-07	chr10_23811382_24811382
rs7918359	4.43727e-07	chr10_23811382_24811382
rs116859788	4.435e-07	chr13_79488026_80488026
rs114264137	4.4341e-07	chr1_225288920_226288920
rs73556481	4.43206e-07	chr13_79488026_80488026
rs74370404	4.43039e-07	chr5_142926117_145001151
rs4885612	4.42987e-07	chr13_79488026_80488026
rs2134698	4.4253e-07	chr1_225288920_226288920
rs13014970	4.42524e-07	chr2_67907926_68907926
rs61967116	4.42473e-07	chr13_79488026_80488026
rs10828579	4.42424e-07	chr10_23811382_24811382
rs1892434	4.42185e-07	chr10_23811382_24811382
rs144307394	4.42095e-07	chr13_79488026_80488026
rs9530926	4.41812e-07	chr13_79488026_80488026
rs2783125	4.41642e-07	chr13_79488026_80488026
rs7426901	4.41486e-07	chr3_180920180_181920180
rs56679953	4.41367e-07	chr13_79488026_80488026
rs7918303	4.41136e-07	chr10_23811382_24811382
rs958316	4.41063e-07	chr13_79488026_80488026
rs58532358	4.41052e-07	chr13_79488026_80488026
rs78939370	4.40996e-07	chr13_79488026_80488026
rs140916907	4.40883e-07	chr1_225288920_226288920
rs8002633	4.408e-07	chr13_79488026_80488026
rs142426185	4.40786e-07	chr3_180920180_181920180
rs11013788	4.4054e-07	chr10_23811382_24811382
rs61966430	4.4046e-07	chr13_79488026_80488026
rs9530927	4.4044e-07	chr13_79488026_80488026
rs12247225	4.40189e-07	chr10_23811382_24811382
rs11839222	4.39944e-07	chr13_79488026_80488026
rs73226583	4.3968e-07	chr13_79488026_80488026
rs6784562	4.39604e-07	chr3_180920180_181920180
rs73224593	4.39498e-07	chr13_79488026_80488026
rs16844770	4.3938e-07	chr1_225288920_226288920
rs2760102	4.39274e-07	chr13_79488026_80488026
rs56837033	4.39087e-07	chr13_79488026_80488026
rs700389	4.39004e-07	chr13_79488026_80488026
rs9593415	4.39002e-07	chr13_79488026_80488026
rs73228415	4.3895e-07	chr13_79488026_80488026
rs112814668	4.38733e-07	chr13_79488026_80488026
rs200702278	4.38613e-07	chr1_225288920_226288920
rs2150667	4.38594e-07	chr13_79488026_80488026
rs131733	4.38556e-07	chr22_50601899_51601899
rs7993862	4.38501e-07	chr13_79488026_80488026
rs7355851	4.38323e-07	chr3_180920180_181920180
rs74340154	4.38099e-07	chr1_225288920_226288920
rs3856144	4.37772e-07	chr1_225288920_226288920
rs9545126	4.37435e-07	chr13_79488026_80488026
rs140752865	4.37279e-07	chr1_225288920_226288920
rs35686131	4.37104e-07	chr10_23811382_24811382
rs75235130	4.37059e-07	chr13_79488026_80488026
rs73234681	4.36949e-07	chr13_79488026_80488026
rs78280814	4.36859e-07	chr13_79488026_80488026
rs10828562	4.3668e-07	chr10_23811382_24811382
rs9574390	4.36597e-07	chr13_79488026_80488026
rs111205886	4.36581e-07	chr1_225288920_226288920
rs2477395	4.3658e-07	chr13_79488026_80488026
rs80127938	4.36497e-07	chr3_180920180_181920180
rs2234922	4.36272e-07	chr1_225288920_226288920
rs11149148	4.36271e-07	chr13_79488026_80488026
rs12430637	4.36244e-07	chr13_79488026_80488026
rs16924113	4.36142e-07	chr10_23811382_24811382
rs62290035	4.36121e-07	chr3_180920180_181920180
rs9836033	4.36081e-07	chr3_180920180_181920180
rs4653635	4.36027e-07	chr1_225288920_226288920
rs9565482	4.35726e-07	chr13_79488026_80488026
rs72748642	4.35693e-07	chr1_225288920_226288920
rs8000913	4.35534e-07	chr13_79488026_80488026
rs596249	4.35338e-07	chr13_79488026_80488026
rs72628080	4.35224e-07	chr13_79488026_80488026
rs9545115	4.35136e-07	chr13_79488026_80488026
rs75263226	4.35057e-07	chr1_225288920_226288920
rs944512	4.35019e-07	chr13_79488026_80488026
rs34381962	4.34451e-07	chr13_79488026_80488026
rs375004858	4.34228e-07	chr22_50601899_51601899
rs113743719	4.34089e-07	chr13_79488026_80488026
rs1212082	4.33835e-07	chr13_79488026_80488026
rs113545912	4.33578e-07	chr13_79488026_80488026
rs5771259	4.33551e-07	chr22_50601899_51601899
rs10162247	4.3354e-07	chr13_79488026_80488026
rs2093621	4.33363e-07	chr13_79488026_80488026
rs73234690	4.33137e-07	chr13_79488026_80488026
rs73556484	4.33017e-07	chr13_79488026_80488026
rs2991493	4.32996e-07	chr13_79488026_80488026
rs9545236	4.329e-07	chr13_79488026_80488026
rs1811362	4.32477e-07	chr13_79488026_80488026
rs10799326	4.32413e-07	chr1_225288920_226288920
rs183558996	4.32121e-07	chr4_151640226_153458338
rs55793231	4.31981e-07	chr3_180920180_181920180
rs2783119	4.31921e-07	chr13_79488026_80488026
rs55648445	4.31734e-07	chr13_79488026_80488026
rs11619563	4.31728e-07	chr13_79488026_80488026
rs7982263	4.31486e-07	chr13_79488026_80488026
rs9530891	4.31321e-07	chr13_79488026_80488026
rs9530880	4.31314e-07	chr13_79488026_80488026
rs2783127	4.31309e-07	chr13_79488026_80488026
rs62268947	4.31284e-07	chr3_75738495_76738495
rs145449808	4.31255e-07	chr3_180920180_181920180
rs7998339	4.31153e-07	chr13_79488026_80488026
rs185332985	4.30886e-07	chr1_225288920_226288920
rs7996855	4.2987e-07	chr13_79488026_80488026
rs112965396	4.29868e-07	chr13_79488026_80488026
rs713614	4.29516e-07	chr13_79488026_80488026
rs60228869	4.29315e-07	chr1_225288920_226288920
rs7372615	4.29294e-07	chr3_180920180_181920180
rs76775325	4.29238e-07	chr13_79488026_80488026
rs12723554	4.29023e-07	chr1_225288920_226288920
rs17070828	4.29019e-07	chr13_79488026_80488026
rs145004731	4.28967e-07	chr13_79488026_80488026
rs1813723	4.28937e-07	chr13_79488026_80488026
rs4653637	4.28931e-07	chr1_225288920_226288920
rs11585543	4.28771e-07	chr1_225288920_226288920
rs79912077	4.28514e-07	chr1_225288920_226288920
rs9318608	4.28445e-07	chr13_79488026_80488026
rs112892667	4.28437e-07	chr1_225288920_226288920
rs1335281	4.28328e-07	chr13_79488026_80488026
rs13028981	4.28305e-07	chr2_100076807_101533697
rs987284	4.28132e-07	chr13_79488026_80488026
rs1748767	4.27973e-07	chr13_79488026_80488026
rs314695	4.27932e-07	chr13_79488026_80488026
rs7324350	4.27884e-07	chr13_79488026_80488026
rs117575210	4.27754e-07	chr13_79488026_80488026
rs73242314	4.27735e-07	chr13_79488026_80488026
rs145431393	4.2773e-07	chr1_225288920_226288920
rs9544921	4.27435e-07	chr13_79488026_80488026
rs10796953	4.27356e-07	chr1_153705501_154705501
rs2783126	4.27239e-07	chr13_79488026_80488026
rs7998634	4.27214e-07	chr13_79488026_80488026
rs9545188	4.2715e-07	chr13_79488026_80488026
rs11013879	4.27084e-07	chr10_23811382_24811382
rs1023176	4.27018e-07	chr13_79488026_80488026
rs17070831	4.27009e-07	chr13_79488026_80488026
rs7985002	4.26978e-07	chr13_79488026_80488026
rs9299783	4.2693e-07	chr10_23811382_24811382
rs9574501	4.26891e-07	chr13_79488026_80488026
rs61966600	4.26686e-07	chr13_79488026_80488026
rs73228407	4.26665e-07	chr13_79488026_80488026
rs11686599	4.26654e-07	chr2_100076807_101533697
rs9545214	4.26646e-07	chr13_79488026_80488026
rs360063	4.26539e-07	chr1_225288920_226288920
rs116956354	4.26431e-07	chr13_79488026_80488026
rs9574349	4.26133e-07	chr13_79488026_80488026
rs7321672	4.26103e-07	chr13_79488026_80488026
rs9601240	4.26025e-07	chr13_79488026_80488026
rs77929810	4.25982e-07	chr13_79488026_80488026
rs7555139	4.25929e-07	chr1_225288920_226288920
rs111716833	4.25842e-07	chr13_79488026_80488026
rs595223	4.25767e-07	chr13_79488026_80488026
rs73235997	4.25719e-07	chr13_79488026_80488026
rs631544	4.25646e-07	chr13_79488026_80488026
rs115415985	4.25563e-07	chr3_180920180_181920180
rs7333650	4.2542e-07	chr13_79488026_80488026
rs55690552	4.25404e-07	chr3_180920180_181920180
rs10495238	4.25366e-07	chr1_225288920_226288920
rs73235963	4.25316e-07	chr13_79488026_80488026
rs9544996	4.2527e-07	chr13_79488026_80488026
rs11580348	4.25135e-07	chr1_225288920_226288920
rs72753023	4.24904e-07	chr1_225288920_226288920
rs73226601	4.24835e-07	chr13_79488026_80488026
rs76925091	4.24696e-07	chr10_23811382_24811382
rs143459349	4.24538e-07	chr3_180920180_181920180
rs7327440	4.24464e-07	chr13_79488026_80488026
rs111985354	4.2446e-07	chr13_79488026_80488026
rs9990203	4.2432e-07	chr3_180920180_181920180
rs7902131	4.24221e-07	chr10_23811382_24811382
rs9669866	4.2409e-07	chr13_79488026_80488026
rs111678376	4.24076e-07	chr13_79488026_80488026
rs138268493	4.24074e-07	chr1_225288920_226288920
rs11013999	4.23975e-07	chr10_23811382_24811382
rs2484343	4.23902e-07	chr13_79488026_80488026
rs142771282	4.23861e-07	chr13_79488026_80488026
rs11677607	4.23685e-07	chr2_100076807_101533697
rs9601181	4.23672e-07	chr13_79488026_80488026
rs56383639	4.23519e-07	chr1_225288920_226288920
rs7987265	4.2324e-07	chr13_79488026_80488026
rs9544979	4.23118e-07	chr13_79488026_80488026
rs7539372	4.23022e-07	chr1_225288920_226288920
rs147433405	4.23016e-07	chr13_79488026_80488026
rs9530928	4.22928e-07	chr13_79488026_80488026
rs7140027	4.22919e-07	chr13_79488026_80488026
rs117614736	4.22291e-07	chr13_79488026_80488026
rs12758571	4.22076e-07	chr1_225288920_226288920
rs9530911	4.22048e-07	chr13_79488026_80488026
rs12827043	4.21903e-07	chr13_79488026_80488026
rs7996049	4.21802e-07	chr13_79488026_80488026
rs2476173	4.21719e-07	chr13_79488026_80488026
rs12754943	4.21554e-07	chr1_225288920_226288920
rs144665295	4.21482e-07	chr1_225288920_226288920
rs909687	4.21437e-07	chr22_50601899_51601899
rs7543928	4.21156e-07	chr1_225288920_226288920
rs146316218	4.20908e-07	chr1_225288920_226288920
rs61850032	4.20856e-07	chr1_225288920_226288920
rs73226590	4.20837e-07	chr13_79488026_80488026
rs16845078	4.20766e-07	chr1_225288920_226288920
rs1208049	4.20405e-07	chr13_79488026_80488026
rs12408441	4.20401e-07	chr1_225288920_226288920
rs5770992	4.20179e-07	chr22_50601899_51601899
rs67160417	4.20016e-07	chr13_79488026_80488026
rs7081692	4.19836e-07	chr10_23811382_24811382
rs6800615	4.19711e-07	chr3_180920180_181920180
rs71646745	4.19702e-07	chr1_225288920_226288920
rs4375553	4.19678e-07	chr13_79488026_80488026
rs147681282	4.19665e-07	chr13_79488026_80488026
rs113196013	4.19612e-07	chr13_79488026_80488026
rs62268948	4.19463e-07	chr3_75738495_76738495
rs71527027	4.19445e-07	chr1_225288920_226288920
rs11013752	4.19355e-07	chr10_23811382_24811382
rs9545235	4.19273e-07	chr13_79488026_80488026
rs73226578	4.18999e-07	chr13_79488026_80488026
rs7547009	4.18791e-07	chr1_153705501_154705501
rs115148958	4.18791e-07	chr1_225288920_226288920
rs73228414	4.18727e-07	chr13_79488026_80488026
rs2039553	4.18725e-07	chr13_79488026_80488026
rs6426072	4.18559e-07	chr1_225288920_226288920
rs78318377	4.18517e-07	chr1_225288920_226288920
rs3856150	4.18418e-07	chr1_225288920_226288920
rs2265382	4.18381e-07	chr13_79488026_80488026
rs80097623	4.18361e-07	chr1_225288920_226288920
rs9318641	4.18271e-07	chr13_79488026_80488026
rs146350664	4.18202e-07	chr1_225288920_226288920
rs34757108	4.18077e-07	chr13_79488026_80488026
rs12739353	4.17753e-07	chr1_225288920_226288920
rs4653649	4.17613e-07	chr1_225288920_226288920
rs2272851	4.17207e-07	chr22_50601899_51601899
rs16924004	4.17161e-07	chr10_23811382_24811382
rs114686082	4.17132e-07	chr3_180920180_181920180
rs12093596	4.17053e-07	chr1_225288920_226288920
rs9318640	4.1703e-07	chr13_79488026_80488026
rs1003093	4.17023e-07	chr13_79488026_80488026
rs36047507	4.16977e-07	chr13_79488026_80488026
rs983927	4.16969e-07	chr13_79488026_80488026
rs12171249	4.16901e-07	chr22_50601899_51601899
rs9545127	4.16874e-07	chr13_79488026_80488026
rs10828561	4.16853e-07	chr10_23811382_24811382
rs4653650	4.16697e-07	chr1_225288920_226288920
rs9285308	4.16524e-07	chr13_79488026_80488026
rs73226575	4.16476e-07	chr13_79488026_80488026
rs731287	4.16444e-07	chr13_79488026_80488026
rs1883013	4.1638e-07	chr1_225288920_226288920
rs67302867	4.16137e-07	chr13_79488026_80488026
rs7998070	4.16083e-07	chr13_79488026_80488026
rs10915813	4.16068e-07	chr1_225288920_226288920
rs7922389	4.15972e-07	chr10_23811382_24811382
rs9574361	4.15927e-07	chr13_79488026_80488026
rs6563144	4.15922e-07	chr13_79488026_80488026
rs74669985	4.15891e-07	chr13_79488026_80488026
rs75157753	4.1579e-07	chr13_79488026_80488026
rs61967117	4.15748e-07	chr13_79488026_80488026
rs9545142	4.1572e-07	chr13_79488026_80488026
rs7990250	4.15688e-07	chr13_79488026_80488026
rs9545027	4.15652e-07	chr13_79488026_80488026
rs10915899	4.15481e-07	chr1_225288920_226288920
rs67265516	4.15474e-07	chr13_79488026_80488026
rs11840156	4.15422e-07	chr13_79488026_80488026
rs622985	4.15322e-07	chr13_79488026_80488026
rs45540632	4.15295e-07	chr1_225288920_226288920
rs7596385	4.15207e-07	chr2_100076807_101533697
rs10937059	4.15011e-07	chr3_180920180_181920180
rs612909	4.14784e-07	chr13_79488026_80488026
rs9601217	4.14643e-07	chr13_79488026_80488026
rs189451631	4.1454e-07	chr1_225288920_226288920
rs149974111	4.145e-07	chr1_153705501_154705501
rs58190434	4.14479e-07	chr13_79488026_80488026
rs11013753	4.14414e-07	chr10_23811382_24811382
rs996823	4.14411e-07	chr13_79488026_80488026
rs16832561	4.14316e-07	chr3_180920180_181920180
rs9601260	4.14303e-07	chr13_79488026_80488026
rs9601227	4.14154e-07	chr13_79488026_80488026
rs73226580	4.14134e-07	chr13_79488026_80488026
rs79514355	4.13983e-07	chr1_225288920_226288920
rs3913652	4.13938e-07	chr1_225288920_226288920
rs534781328	4.13926e-07	chr13_79488026_80488026
rs58840178	4.13906e-07	chr1_225288920_226288920
rs61032879	4.13893e-07	chr13_79488026_80488026
rs11916545	4.1373e-07	chr3_180920180_181920180
rs5771095	4.13709e-07	chr22_50601899_51601899
rs3913653	4.13392e-07	chr1_225288920_226288920
rs9574329	4.13366e-07	chr13_79488026_80488026
rs4854926	4.1325e-07	chr3_180920180_181920180
rs138803931	4.13114e-07	chr1_225288920_226288920
rs7324086	4.12684e-07	chr13_79488026_80488026
rs9544995	4.12554e-07	chr13_79488026_80488026
rs12427538	4.12469e-07	chr13_79488026_80488026
rs12489180	4.12408e-07	chr3_180920180_181920180
rs9299784	4.12334e-07	chr10_23811382_24811382
rs7990168	4.12287e-07	chr13_79488026_80488026
rs1475797	4.12102e-07	chr13_79488026_80488026
rs188947716	4.11958e-07	chr1_225288920_226288920
rs28880045	4.1166e-07	chr13_79488026_80488026
rs9628302	4.11301e-07	chr22_50601899_51601899
rs12560714	4.11279e-07	chr13_79488026_80488026
rs7339418	4.11272e-07	chr13_79488026_80488026
rs12033453	4.11156e-07	chr1_225288920_226288920
rs7583067	4.10954e-07	chr2_100076807_101533697
rs833269	4.10763e-07	chr3_180920180_181920180
rs648442	4.10748e-07	chr13_79488026_80488026
rs17070838	4.10744e-07	chr13_79488026_80488026
rs61849845	4.10742e-07	chr1_225288920_226288920
rs61849989	4.10669e-07	chr1_225288920_226288920
rs11620233	4.10574e-07	chr13_79488026_80488026
rs9545039	4.10488e-07	chr13_79488026_80488026
rs613452	4.10466e-07	chr13_79488026_80488026
rs73234614	4.10447e-07	chr13_79488026_80488026
rs7139876	4.10415e-07	chr13_79488026_80488026
rs17181753	4.1019e-07	chr13_79488026_80488026
rs12146935	4.10023e-07	chr13_79488026_80488026
rs1341139	4.09923e-07	chr13_79488026_80488026
rs8002042	4.0979e-07	chr13_79488026_80488026
rs12323035	4.09707e-07	chr13_79488026_80488026
rs55769517	4.09689e-07	chr1_225288920_226288920
rs73235973	4.09503e-07	chr13_79488026_80488026
rs554992	4.09493e-07	chr1_225288920_226288920
rs141774415	4.09455e-07	chr13_79488026_80488026
rs140072888	4.09373e-07	chr10_23811382_24811382
rs589697	4.09149e-07	chr13_79488026_80488026
rs71646746	4.09142e-07	chr1_225288920_226288920
rs73228482	4.09078e-07	chr13_79488026_80488026
rs67725107	4.08918e-07	chr13_79488026_80488026
rs115177309	4.08903e-07	chr1_225288920_226288920
rs10799329	4.08512e-07	chr1_225288920_226288920
rs7983960	4.08369e-07	chr13_79488026_80488026
rs9601242	4.08292e-07	chr13_79488026_80488026
rs138833960	4.08086e-07	chr22_50601899_51601899
rs9545030	4.08053e-07	chr13_79488026_80488026
rs77091309	4.07872e-07	chr1_225288920_226288920
rs4885634	4.07846e-07	chr13_79488026_80488026
rs4653659	4.07799e-07	chr1_225288920_226288920
rs6563116	4.07721e-07	chr13_79488026_80488026
rs1833241	4.07512e-07	chr3_180920180_181920180
rs140754088	4.07177e-07	chr13_79488026_80488026
rs12871681	4.07103e-07	chr13_79488026_80488026
rs11013793	4.07014e-07	chr10_23811382_24811382
rs73226589	4.06913e-07	chr13_79488026_80488026
rs72753066	4.06882e-07	chr1_225288920_226288920
rs117265627	4.06827e-07	chr22_50601899_51601899
rs9318621	4.06822e-07	chr13_79488026_80488026
rs7986149	4.06627e-07	chr13_79488026_80488026
rs9545246	4.06591e-07	chr13_79488026_80488026
rs72748696	4.06524e-07	chr1_225288920_226288920
rs115636709	4.06477e-07	chr13_79488026_80488026
rs4884127	4.06065e-07	chr13_79488026_80488026
rs139839769	4.0594e-07	chr13_79488026_80488026
rs78266048	4.05929e-07	chr2_100076807_101533697
rs73136975	4.05828e-07	chr1_225288920_226288920
rs149425418	4.05466e-07	chr13_79488026_80488026
rs72754996	4.05378e-07	chr1_225288920_226288920
rs7622215	4.05371e-07	chr3_180920180_181920180
rs188822365	4.05324e-07	chr13_79488026_80488026
rs10915817	4.05298e-07	chr1_225288920_226288920
rs1577416	4.05162e-07	chr13_79488026_80488026
rs7617815	4.04976e-07	chr3_180920180_181920180
rs17070849	4.04958e-07	chr13_79488026_80488026
rs79946975	4.04908e-07	chr13_79488026_80488026
rs77353856	4.04849e-07	chr1_225288920_226288920
rs113555502	4.04729e-07	chr3_180920180_181920180
rs9530925	4.04721e-07	chr13_79488026_80488026
rs8001308	4.0447e-07	chr13_79488026_80488026
rs73228483	4.04373e-07	chr13_79488026_80488026
rs9574332	4.04227e-07	chr13_79488026_80488026
rs1479172	4.04226e-07	chr3_180920180_181920180
rs149269186	4.04214e-07	chr13_79488026_80488026
rs10915932	4.04207e-07	chr1_225288920_226288920
rs3762085	4.04128e-07	chr10_23811382_24811382
rs111978857	4.04062e-07	chr13_79488026_80488026
rs1969100	4.04009e-07	chr1_225288920_226288920
rs2329119	4.03848e-07	chr13_79488026_80488026
rs677316	4.03838e-07	chr13_79488026_80488026
rs2073604	4.03832e-07	chr22_50601899_51601899
rs2760111	4.03803e-07	chr13_79488026_80488026
rs147661769	4.03664e-07	chr10_23811382_24811382
rs9318604	4.03656e-07	chr13_79488026_80488026
rs140510	4.03554e-07	chr22_50601899_51601899
rs6563086	4.0351e-07	chr13_79488026_80488026
rs116793205	4.03361e-07	chr1_225288920_226288920
rs77233123	4.03341e-07	chr13_79488026_80488026
rs140450941	4.03318e-07	chr13_79488026_80488026
rs61966362	4.03289e-07	chr13_79488026_80488026
rs360071	4.03088e-07	chr1_225288920_226288920
rs7983344	4.03011e-07	chr13_79488026_80488026
rs75364430	4.0298e-07	chr13_79488026_80488026
rs147026992	4.02887e-07	chr13_79488026_80488026
rs41307726	4.02734e-07	chr1_225288920_226288920
rs7982512	4.02669e-07	chr13_79488026_80488026
rs9545184	4.02668e-07	chr13_79488026_80488026
rs7331525	4.02522e-07	chr13_79488026_80488026
rs2150668	4.02399e-07	chr13_79488026_80488026
rs28735993	4.02266e-07	chr22_50601899_51601899
rs7339303	4.02038e-07	chr13_79488026_80488026
rs9318619	4.01904e-07	chr13_79488026_80488026
rs9574375	4.01684e-07	chr13_79488026_80488026
rs11123837	4.01598e-07	chr2_100076807_101533697
rs6563113	4.01537e-07	chr13_79488026_80488026
rs9544965	4.01368e-07	chr13_79488026_80488026
rs117674824	4.01302e-07	chr13_79488026_80488026
rs142541547	4.01068e-07	chr13_79488026_80488026
rs387690	4.00824e-07	chr10_23811382_24811382
rs17180985	4.00735e-07	chr13_79488026_80488026
rs17786237	4.00679e-07	chr13_79488026_80488026
rs9545036	4.00678e-07	chr13_79488026_80488026
rs7983143	4.00618e-07	chr13_79488026_80488026
rs2991487	4.00546e-07	chr13_79488026_80488026
rs112622820	4.00366e-07	chr1_225288920_226288920
rs1328046	4.00316e-07	chr13_79488026_80488026
rs78705574	4.0031e-07	chr13_79488026_80488026
rs6563091	4.00291e-07	chr13_79488026_80488026
rs1330060	4.00258e-07	chr13_79488026_80488026
rs7321953	4.00146e-07	chr13_79488026_80488026
rs9574362	4.00137e-07	chr13_79488026_80488026
rs75997769	4.00134e-07	chr1_225288920_226288920
rs360089	4.00132e-07	chr1_225288920_226288920
rs17253102	4.00036e-07	chr13_79488026_80488026
rs368226325	4.00032e-07	chr22_50601899_51601899
rs75176875	3.99845e-07	chr13_79488026_80488026
rs9574336	3.99674e-07	chr13_79488026_80488026
rs4885618	3.99634e-07	chr13_79488026_80488026
rs76711761	3.99612e-07	chr13_79488026_80488026
rs9530839	3.99498e-07	chr13_79488026_80488026
rs9318618	3.99441e-07	chr13_79488026_80488026
rs112653426	3.99356e-07	chr1_225288920_226288920
rs625522	3.99207e-07	chr13_79488026_80488026
rs6443778	3.9908e-07	chr3_180920180_181920180
rs1324870	3.99038e-07	chr13_79488026_80488026
rs17432440	3.9894e-07	chr13_79488026_80488026
rs188506649	3.98804e-07	chr1_225288920_226288920
rs61966432	3.98775e-07	chr13_79488026_80488026
rs9601250	3.98623e-07	chr13_79488026_80488026
rs73242313	3.98544e-07	chr13_79488026_80488026
rs79736600	3.98436e-07	chr13_79488026_80488026
rs72823227	3.98401e-07	chr2_100076807_101533697
rs79355547	3.98303e-07	chr13_79488026_80488026
rs142141045	3.98212e-07	chr13_79488026_80488026
rs41266227	3.98101e-07	chr1_225288920_226288920
rs140897940	3.98025e-07	chr13_79488026_80488026
rs2027425	3.97965e-07	chr13_79488026_80488026
rs116264507	3.9786e-07	chr3_180920180_181920180
rs4884113	3.97835e-07	chr13_79488026_80488026
rs6563085	3.97805e-07	chr13_79488026_80488026
rs7338949	3.97743e-07	chr13_79488026_80488026
rs7982532	3.97739e-07	chr13_79488026_80488026
rs6482352	3.97696e-07	chr10_23811382_24811382
rs498350	3.97642e-07	chr1_225288920_226288920
rs7983203	3.97615e-07	chr13_79488026_80488026
rs2027152	3.97492e-07	chr13_79488026_80488026
rs73136964	3.97316e-07	chr1_225288920_226288920
rs34251173	3.97203e-07	chr3_180920180_181920180
rs9318644	3.9716e-07	chr13_79488026_80488026
rs545446859	3.9711e-07	chr1_225288920_226288920
rs618098	3.96958e-07	chr13_79488026_80488026
rs1842153	3.96761e-07	chr3_180920180_181920180
rs2272848	3.96697e-07	chr22_50601899_51601899
rs131802	3.96653e-07	chr22_50601899_51601899
rs8002431	3.9663e-07	chr13_79488026_80488026
rs80045681	3.96433e-07	chr10_23811382_24811382
rs2477397	3.96373e-07	chr13_79488026_80488026
rs7987352	3.96231e-07	chr13_79488026_80488026
rs1096897	3.96214e-07	chr3_180920180_181920180
rs11013790	3.9621e-07	chr10_23811382_24811382
rs35461387	3.9608e-07	chr1_225288920_226288920
rs8142016	3.9604e-07	chr22_50601899_51601899
rs7984871	3.96015e-07	chr13_79488026_80488026
rs72470466	3.96003e-07	chr1_225288920_226288920
rs9530983	3.95992e-07	chr13_79488026_80488026
rs9530968	3.95992e-07	chr13_79488026_80488026
rs9565483	3.95916e-07	chr13_79488026_80488026
rs617940	3.95902e-07	chr13_79488026_80488026
rs2991486	3.95758e-07	chr13_79488026_80488026
rs7337583	3.95734e-07	chr13_79488026_80488026
rs10915910	3.9549e-07	chr1_225288920_226288920
rs7323361	3.9535e-07	chr13_79488026_80488026
rs74585249	3.95295e-07	chr13_79488026_80488026
rs73224691	3.95242e-07	chr13_79488026_80488026
rs9601261	3.95242e-07	chr13_79488026_80488026
rs150815379	3.94934e-07	chr13_79488026_80488026
rs5771238	3.94929e-07	chr22_50601899_51601899
rs4628842	3.94929e-07	chr13_79488026_80488026
rs2208938	3.94844e-07	chr13_79488026_80488026
rs1870834	3.94746e-07	chr1_225288920_226288920
rs55865331	3.94672e-07	chr13_79488026_80488026
rs12159089	3.94609e-07	chr22_50601899_51601899
rs117613930	3.94506e-07	chr13_79488026_80488026
rs5771242	3.94495e-07	chr22_50601899_51601899
rs9545009	3.94372e-07	chr13_79488026_80488026
rs148438702	3.94339e-07	chr13_79488026_80488026
rs147478517	3.94277e-07	chr1_225288920_226288920
rs12038893	3.94268e-07	chr1_225288920_226288920
rs4884142	3.94211e-07	chr13_79488026_80488026
rs6426067	3.94024e-07	chr1_225288920_226288920
rs73242307	3.93987e-07	chr13_79488026_80488026
rs61967115	3.93927e-07	chr13_79488026_80488026
rs812523	3.93813e-07	chr1_225288920_226288920
rs3906205	3.93801e-07	chr10_23811382_24811382
rs140994132	3.93721e-07	chr13_79488026_80488026
rs12134319	3.93647e-07	chr1_225288920_226288920
rs56227301	3.93485e-07	chr13_79488026_80488026
rs75470858	3.93445e-07	chr2_100076807_101533697
rs184852	3.93342e-07	chr1_225288920_226288920
rs10180676	3.93319e-07	chr2_67907926_68907926
rs1408049	3.93209e-07	chr13_79488026_80488026
rs77692606	3.93041e-07	chr13_79488026_80488026
rs142775670	3.9299e-07	chr1_225288920_226288920
rs183363872	3.92743e-07	chr2_100076807_101533697
rs2093620	3.92694e-07	chr13_79488026_80488026
rs111299678	3.92652e-07	chr13_79488026_80488026
rs34885384	3.92402e-07	chr2_100076807_101533697
rs76854311	3.92276e-07	chr2_100076807_101533697
rs6563141	3.92271e-07	chr13_79488026_80488026
rs117098534	3.92259e-07	chr13_79488026_80488026
rs12134312	3.92222e-07	chr1_225288920_226288920
rs17070510	3.92169e-07	chr13_79488026_80488026
rs10828559	3.92166e-07	chr10_23811382_24811382
rs7322427	3.92078e-07	chr13_79488026_80488026
rs2760103	3.92053e-07	chr13_79488026_80488026
rs17786453	3.91925e-07	chr13_79488026_80488026
rs1932197	3.91798e-07	chr13_79488026_80488026
rs78070650	3.91642e-07	chr1_225288920_226288920
rs16924114	3.91515e-07	chr10_23811382_24811382
rs7611066	3.91471e-07	chr3_180920180_181920180
rs11924871	3.91443e-07	chr3_180920180_181920180
rs693937	3.91371e-07	chr13_79488026_80488026
rs9545242	3.91322e-07	chr13_79488026_80488026
rs79213920	3.91189e-07	chr1_225288920_226288920
rs9530865	3.91174e-07	chr13_79488026_80488026
rs9616941	3.91148e-07	chr22_50601899_51601899
rs148981026	3.91043e-07	chr13_79488026_80488026
rs73566469	3.90841e-07	chr13_79488026_80488026
rs117433135	3.90813e-07	chr13_79488026_80488026
rs6692849	3.90784e-07	chr1_225288920_226288920
rs1832758	3.90759e-07	chr13_79488026_80488026
rs9616945	3.90752e-07	chr22_50601899_51601899
rs1051740	3.90687e-07	chr1_225288920_226288920
rs5770892	3.90368e-07	chr22_50601899_51601899
rs16924404	3.90257e-07	chr10_23811382_24811382
rs694413	3.90177e-07	chr13_79488026_80488026
rs7320273	3.90143e-07	chr13_79488026_80488026
rs131727	3.90088e-07	chr22_50601899_51601899
rs146174684	3.89954e-07	chr13_79488026_80488026
rs115144209	3.89867e-07	chr1_225288920_226288920
rs72628082	3.89784e-07	chr13_79488026_80488026
rs16832564	3.89496e-07	chr3_180920180_181920180
rs77866819	3.89118e-07	chr13_79488026_80488026
rs12060155	3.8905e-07	chr1_225288920_226288920
rs6563110	3.8897e-07	chr13_79488026_80488026
rs700391	3.88953e-07	chr13_79488026_80488026
rs112373581	3.88928e-07	chr13_79488026_80488026
rs7543135	3.88838e-07	chr1_225288920_226288920
rs11594929	3.88837e-07	chr10_23811382_24811382
rs112810962	3.88757e-07	chr1_225288920_226288920
rs9680712	3.8874e-07	chr22_50601899_51601899
rs9971165	3.88667e-07	chr10_23811382_24811382
rs79546733	3.88617e-07	chr13_79488026_80488026
rs9601155	3.88555e-07	chr13_79488026_80488026
rs146772130	3.88317e-07	chr1_225288920_226288920
rs79008116	3.88182e-07	chr3_180920180_181920180
rs4514564	3.88166e-07	chr13_79488026_80488026
rs117509354	3.88147e-07	chr13_79488026_80488026
rs1414155	3.88141e-07	chr13_79488026_80488026
rs666588	3.88064e-07	chr13_79488026_80488026
rs1877158	3.87989e-07	chr1_225288920_226288920
rs1414156	3.87964e-07	chr13_79488026_80488026
rs602678	3.87949e-07	chr13_79488026_80488026
rs3861140	3.87858e-07	chr13_79488026_80488026
rs10828652	3.87781e-07	chr10_23811382_24811382
rs2185529	3.87551e-07	chr1_225288920_226288920
rs5770821	3.87536e-07	chr22_50601899_51601899
rs17070613	3.87498e-07	chr13_79488026_80488026
rs9545158	3.87461e-07	chr13_79488026_80488026
rs9545094	3.87439e-07	chr13_79488026_80488026
rs61966431	3.87395e-07	chr13_79488026_80488026
rs3112250	3.87336e-07	chr2_100076807_101533697
rs9545179	3.87331e-07	chr13_79488026_80488026
rs11838769	3.87118e-07	chr13_79488026_80488026
rs74099556	3.87103e-07	chr13_79488026_80488026
rs7286929	3.87069e-07	chr22_50601899_51601899
rs360084	3.87044e-07	chr1_225288920_226288920
rs2039552	3.87039e-07	chr13_79488026_80488026
rs17034535	3.87021e-07	chr2_67907926_68907926
rs73556485	3.8697e-07	chr13_79488026_80488026
rs6482359	3.86748e-07	chr10_23811382_24811382
rs55736253	3.86737e-07	chr3_180920180_181920180
rs4514563	3.86731e-07	chr13_79488026_80488026
rs598698	3.8671e-07	chr13_79488026_80488026
rs3949834	3.86694e-07	chr13_79488026_80488026
rs117929795	3.86616e-07	chr13_79488026_80488026
rs646931	3.86593e-07	chr13_79488026_80488026
rs4264284	3.86509e-07	chr13_79488026_80488026
rs117100828	3.86501e-07	chr22_50601899_51601899
rs117289160	3.86477e-07	chr13_79488026_80488026
rs955419	3.86342e-07	chr2_67907926_68907926
rs9530874	3.86256e-07	chr13_79488026_80488026
rs9530883	3.86138e-07	chr13_79488026_80488026
rs74617612	3.86122e-07	chr3_180920180_181920180
rs9574460	3.86014e-07	chr13_79488026_80488026
rs3747942	3.86013e-07	chr22_50601899_51601899
rs9530948	3.86005e-07	chr13_79488026_80488026
rs12865187	3.85904e-07	chr13_79488026_80488026
rs618304	3.85871e-07	chr13_79488026_80488026
rs13430705	3.8573e-07	chr2_100076807_101533697
rs73561369	3.85712e-07	chr13_79488026_80488026
rs11013993	3.85575e-07	chr10_23811382_24811382
rs112262449	3.85555e-07	chr3_180920180_181920180
rs1536655	3.85455e-07	chr13_79488026_80488026
rs1547708	3.85437e-07	chr13_79488026_80488026
rs55837055	3.85371e-07	chr13_79488026_80488026
rs833267	3.85299e-07	chr3_180920180_181920180
rs7334091	3.8528e-07	chr13_79488026_80488026
rs4090350	3.85182e-07	chr13_79488026_80488026
rs7322615	3.8516e-07	chr13_79488026_80488026
rs10915911	3.85139e-07	chr1_225288920_226288920
rs62294863	3.85103e-07	chr3_180920180_181920180
rs639604	3.8497e-07	chr13_79488026_80488026
rs9574379	3.84962e-07	chr13_79488026_80488026
rs142338061	3.84961e-07	chr13_79488026_80488026
rs9318616	3.84924e-07	chr13_79488026_80488026
rs805179	3.8484e-07	chr1_225288920_226288920
rs4141825	3.84741e-07	chr13_79488026_80488026
rs1335293	3.84709e-07	chr13_79488026_80488026
rs79239329	3.84684e-07	chr2_100076807_101533697
rs7984058	3.84648e-07	chr13_79488026_80488026
rs77675285	3.84646e-07	chr1_225288920_226288920
rs9545029	3.84603e-07	chr13_79488026_80488026
rs9601178	3.84477e-07	chr13_79488026_80488026
rs57797642	3.84475e-07	chr13_79488026_80488026
rs114444327	3.84463e-07	chr1_225288920_226288920
rs543226661	3.84442e-07	chr13_79488026_80488026
rs12138509	3.84372e-07	chr1_225288920_226288920
rs9818197	3.84283e-07	chr3_180920180_181920180
rs7984163	3.84278e-07	chr13_79488026_80488026
rs113958889	3.84273e-07	chr13_79488026_80488026
rs117938939	3.84066e-07	chr13_79488026_80488026
rs2783130	3.84033e-07	chr13_79488026_80488026
rs1372180	3.8396e-07	chr13_79488026_80488026
rs13010436	3.83918e-07	chr2_100076807_101533697
rs7338170	3.83868e-07	chr13_79488026_80488026
rs77837873	3.83772e-07	chr13_79488026_80488026
rs9863547	3.83745e-07	chr3_180920180_181920180
rs78341430	3.83707e-07	chr1_225288920_226288920
rs6426066	3.83509e-07	chr1_225288920_226288920
rs114890023	3.83195e-07	chr1_225288920_226288920
rs113819914	3.83152e-07	chr13_79488026_80488026
rs9530951	3.83105e-07	chr13_79488026_80488026
rs12038461	3.83074e-07	chr1_225288920_226288920
rs9883966	3.82937e-07	chr3_180920180_181920180
rs9574370	3.82919e-07	chr13_79488026_80488026
rs7631021	3.82906e-07	chr3_180920180_181920180
rs74614226	3.82906e-07	chr13_79488026_80488026
rs9565521	3.82888e-07	chr13_79488026_80488026
rs13081946	3.82883e-07	chr3_75738495_76738495
rs7324264	3.82763e-07	chr13_79488026_80488026
rs11583078	3.82693e-07	chr1_225288920_226288920
rs71493355	3.82589e-07	chr10_23811382_24811382
rs9545012	3.8255e-07	chr13_79488026_80488026
rs4570725	3.82417e-07	chr13_79488026_80488026
rs6563080	3.82259e-07	chr13_79488026_80488026
rs9545038	3.82255e-07	chr13_79488026_80488026
rs6546336	3.82152e-07	chr2_67907926_68907926
rs2840955	3.82034e-07	chr1_225288920_226288920
rs2149126	3.81913e-07	chr13_79488026_80488026
rs117449819	3.81779e-07	chr13_79488026_80488026
rs61966434	3.81777e-07	chr13_79488026_80488026
rs56339924	3.81758e-07	chr1_225288920_226288920
rs12122104	3.81753e-07	chr1_225288920_226288920
rs28694778	3.81673e-07	chr2_100076807_101533697
rs146093131	3.81635e-07	chr3_180920180_181920180
rs7365361	3.81579e-07	chr1_225288920_226288920
rs6672161	3.81566e-07	chr1_225288920_226288920
rs11013751	3.81477e-07	chr10_23811382_24811382
rs561656	3.81471e-07	chr1_225288920_226288920
rs7649975	3.81465e-07	chr3_180920180_181920180
rs2265381	3.81359e-07	chr13_79488026_80488026
rs2165465	3.81352e-07	chr13_79488026_80488026
rs117961989	3.81235e-07	chr13_79488026_80488026
rs181588235	3.8114e-07	chr3_180920180_181920180
rs4884114	3.81106e-07	chr13_79488026_80488026
rs28711487	3.8108e-07	chr22_50601899_51601899
rs61966426	3.8103e-07	chr13_79488026_80488026
rs17070868	3.80909e-07	chr13_79488026_80488026
rs79727069	3.80839e-07	chr13_79488026_80488026
rs73226563	3.80351e-07	chr13_79488026_80488026
rs2329112	3.80338e-07	chr13_79488026_80488026
rs72628081	3.80289e-07	chr13_79488026_80488026
rs117471713	3.80227e-07	chr13_79488026_80488026
rs113225595	3.80213e-07	chr13_79488026_80488026
rs11120776	3.80199e-07	chr1_6361035_7444804
rs2988026	3.80194e-07	chr13_79488026_80488026
rs60725666	3.80178e-07	chr13_79488026_80488026
rs9565457	3.79902e-07	chr13_79488026_80488026
rs9530867	3.79892e-07	chr13_79488026_80488026
rs553691469	3.79844e-07	chr1_225288920_226288920
rs76880113	3.79761e-07	chr13_79488026_80488026
rs9545155	3.79728e-07	chr13_79488026_80488026
rs360067	3.79687e-07	chr1_225288920_226288920
rs2095532	3.79676e-07	chr10_23811382_24811382
rs12737863	3.79567e-07	chr1_225288920_226288920
rs4296155	3.79456e-07	chr13_79488026_80488026
rs9545010	3.79416e-07	chr13_79488026_80488026
rs9545124	3.79217e-07	chr13_79488026_80488026
rs183008313	3.79199e-07	chr10_23811382_24811382
rs191758097	3.79124e-07	chr1_225288920_226288920
rs11620440	3.79082e-07	chr13_79488026_80488026
rs73232533	3.78905e-07	chr13_79488026_80488026
rs9545119	3.78798e-07	chr13_79488026_80488026
rs7330762	3.78795e-07	chr13_79488026_80488026
rs150838133	3.78789e-07	chr13_79488026_80488026
rs188567150	3.78772e-07	chr1_225288920_226288920
rs149071913	3.78751e-07	chr13_79488026_80488026
rs2153577	3.78721e-07	chr1_225288920_226288920
rs9565458	3.78652e-07	chr13_79488026_80488026
rs17508336	3.78645e-07	chr13_79488026_80488026
rs730559	3.78572e-07	chr22_50601899_51601899
rs140524	3.7856e-07	chr22_50601899_51601899
rs79222814	3.78536e-07	chr1_225288920_226288920
rs1056608	3.78461e-07	chr1_225288920_226288920
rs117695552	3.78441e-07	chr13_79488026_80488026
rs9545014	3.78429e-07	chr13_79488026_80488026
rs2991478	3.78202e-07	chr13_79488026_80488026
rs111818993	3.78167e-07	chr1_225288920_226288920
rs143609171	3.77902e-07	chr3_180920180_181920180
rs77715663	3.77888e-07	chr22_50601899_51601899
rs6427298	3.77883e-07	chr1_153705501_154705501
rs7994812	3.77797e-07	chr13_79488026_80488026
rs12565399	3.77737e-07	chr1_225288920_226288920
rs76216823	3.77638e-07	chr13_79488026_80488026
rs73242323	3.77605e-07	chr13_79488026_80488026
rs111813505	3.77603e-07	chr13_79488026_80488026
rs9574354	3.77431e-07	chr13_79488026_80488026
rs2001307	3.7717e-07	chr1_225288920_226288920
rs9574343	3.7716e-07	chr13_79488026_80488026
rs9530862	3.77109e-07	chr13_79488026_80488026
rs2991488	3.77087e-07	chr13_79488026_80488026
rs9545023	3.77059e-07	chr13_79488026_80488026
rs78195176	3.7705e-07	chr13_79488026_80488026
rs76862173	3.76824e-07	chr1_225288920_226288920
rs700396	3.76735e-07	chr13_79488026_80488026
rs4591027	3.76595e-07	chr13_79488026_80488026
rs12747413	3.76551e-07	chr1_225288920_226288920
rs16924080	3.76377e-07	chr10_23811382_24811382
rs72628085	3.76361e-07	chr13_79488026_80488026
rs34490534	3.76334e-07	chr2_100076807_101533697
rs9544923	3.7632e-07	chr13_79488026_80488026
rs112993562	3.76242e-07	chr13_79488026_80488026
rs76075917	3.76178e-07	chr1_225288920_226288920
rs147254607	3.76148e-07	chr5_151387948_152665140
rs2339461	3.76066e-07	chr3_180920180_181920180
rs2783123	3.76064e-07	chr13_79488026_80488026
rs112602790	3.75955e-07	chr13_79488026_80488026
rs4653427	3.75816e-07	chr1_225288920_226288920
rs72814912	3.75779e-07	chr2_100076807_101533697
rs7318148	3.75531e-07	chr13_79488026_80488026
rs76774666	3.7541e-07	chr1_225288920_226288920
rs9545045	3.75326e-07	chr13_79488026_80488026
rs116819532	3.75154e-07	chr1_225288920_226288920
rs71493356	3.75108e-07	chr10_23811382_24811382
rs9601292	3.75056e-07	chr13_79488026_80488026
rs73180435	3.75031e-07	chr3_180920180_181920180
rs4855062	3.74978e-07	chr3_180920180_181920180
rs76889922	3.74712e-07	chr1_225288920_226288920
rs1335374	3.7464e-07	chr13_79488026_80488026
rs12159888	3.74639e-07	chr22_50601899_51601899
rs1335375	3.74635e-07	chr13_79488026_80488026
rs596438	3.74606e-07	chr13_79488026_80488026
rs1533655	3.74538e-07	chr2_100076807_101533697
rs117856528	3.74486e-07	chr13_79488026_80488026
rs9601176	3.74404e-07	chr13_79488026_80488026
rs2991485	3.74309e-07	chr13_79488026_80488026
rs6709376	3.7415e-07	chr2_100076807_101533697
rs117022928	3.73996e-07	chr13_79488026_80488026
rs62241885	3.7398e-07	chr22_50601899_51601899
rs11584996	3.73935e-07	chr1_225288920_226288920
rs2991505	3.73929e-07	chr13_79488026_80488026
rs9601138	3.73922e-07	chr13_79488026_80488026
rs2988054	3.73922e-07	chr13_79488026_80488026
rs112963863	3.73893e-07	chr13_79488026_80488026
rs605216	3.73859e-07	chr13_79488026_80488026
rs659005	3.73814e-07	chr13_79488026_80488026
rs7334311	3.73725e-07	chr13_79488026_80488026
rs2988056	3.73694e-07	chr13_79488026_80488026
rs143975622	3.73624e-07	chr1_225288920_226288920
rs71436512	3.73551e-07	chr13_79488026_80488026
rs62147567	3.73548e-07	chr2_100076807_101533697
rs606519	3.73454e-07	chr13_79488026_80488026
rs12039910	3.73438e-07	chr1_225288920_226288920
rs71436533	3.7338e-07	chr13_79488026_80488026
rs67920261	3.73111e-07	chr1_225288920_226288920
rs12257461	3.73059e-07	chr10_23811382_24811382
rs6426062	3.73027e-07	chr1_225288920_226288920
rs9601149	3.73015e-07	chr13_79488026_80488026
rs13001783	3.72987e-07	chr2_100076807_101533697
rs55796343	3.72924e-07	chr2_100076807_101533697
rs79464345	3.7284e-07	chr13_79488026_80488026
rs59169033	3.72776e-07	chr3_180920180_181920180
rs4477576	3.72738e-07	chr13_79488026_80488026
rs12066979	3.7273e-07	chr1_225288920_226288920
rs605505	3.7268e-07	chr13_79488026_80488026
rs79847185	3.72504e-07	chr2_100076807_101533697
rs592560	3.72439e-07	chr13_79488026_80488026
rs4884121	3.72424e-07	chr13_79488026_80488026
rs9574364	3.72394e-07	chr13_79488026_80488026
rs314688	3.72325e-07	chr13_79488026_80488026
rs6741065	3.72319e-07	chr2_67907926_68907926
rs4421883	3.72289e-07	chr13_79488026_80488026
rs56258332	3.72272e-07	chr13_79488026_80488026
rs7651503	3.72142e-07	chr3_75738495_76738495
rs73557586	3.72125e-07	chr13_79488026_80488026
rs117088117	3.72122e-07	chr13_79488026_80488026
rs590108	3.72111e-07	chr13_79488026_80488026
rs7621495	3.72025e-07	chr3_75738495_76738495
rs1538933	3.71886e-07	chr1_225288920_226288920
rs1361540	3.7188e-07	chr13_79488026_80488026
rs593305	3.71858e-07	chr13_79488026_80488026
rs17034531	3.71816e-07	chr2_67907926_68907926
rs9601154	3.71799e-07	chr13_79488026_80488026
rs2876747	3.71774e-07	chr13_79488026_80488026
rs2329120	3.71769e-07	chr13_79488026_80488026
rs78066390	3.71725e-07	chr13_79488026_80488026
rs511649	3.71705e-07	chr1_225288920_226288920
rs72628084	3.71617e-07	chr13_79488026_80488026
rs117821936	3.71613e-07	chr13_79488026_80488026
rs1022891	3.7158e-07	chr13_79488026_80488026
rs638226	3.71544e-07	chr13_79488026_80488026
rs140522351	3.71539e-07	chr22_50601899_51601899
rs7987817	3.71505e-07	chr13_79488026_80488026
rs653374	3.71393e-07	chr13_79488026_80488026
rs73235985	3.71352e-07	chr13_79488026_80488026
rs73548600	3.71282e-07	chr13_79488026_80488026
rs58852793	3.7127e-07	chr22_50601899_51601899
rs73228495	3.71227e-07	chr13_79488026_80488026
rs79640234	3.71163e-07	chr13_79488026_80488026
rs10753404	3.71151e-07	chr1_225288920_226288920
rs9565470	3.71081e-07	chr13_79488026_80488026
rs671712	3.70974e-07	chr13_79488026_80488026
rs61151618	3.70931e-07	chr13_79488026_80488026
rs4885653	3.70917e-07	chr13_79488026_80488026
rs7996244	3.7088e-07	chr13_79488026_80488026
rs554744	3.70727e-07	chr1_225288920_226288920
rs2991489	3.70672e-07	chr13_79488026_80488026
rs9574328	3.70549e-07	chr13_79488026_80488026
rs7510868	3.70472e-07	chr22_50601899_51601899
rs61966450	3.70449e-07	chr13_79488026_80488026
rs2015080	3.70447e-07	chr2_100076807_101533697
rs114259060	3.70397e-07	chr3_180920180_181920180
rs35424345	3.70133e-07	chr13_79488026_80488026
rs12853669	3.69979e-07	chr13_79488026_80488026
rs116856865	3.69949e-07	chr13_79488026_80488026
rs61966435	3.69946e-07	chr13_79488026_80488026
rs9574355	3.69839e-07	chr13_79488026_80488026
rs1755467	3.69816e-07	chr13_79488026_80488026
rs75019897	3.69752e-07	chr13_79488026_80488026
rs9530845	3.69691e-07	chr13_79488026_80488026
rs7338200	3.69491e-07	chr13_79488026_80488026
rs57292541	3.6933e-07	chr13_79488026_80488026
rs658844	3.69259e-07	chr13_79488026_80488026
rs143362202	3.69246e-07	chr13_79488026_80488026
rs9545000	3.69178e-07	chr13_79488026_80488026
rs9545031	3.69172e-07	chr13_79488026_80488026
rs9565467	3.69157e-07	chr13_79488026_80488026
rs4653629	3.6911e-07	chr1_225288920_226288920
rs700385	3.69099e-07	chr13_79488026_80488026
rs74663964	3.68785e-07	chr13_79488026_80488026
rs4885617	3.68767e-07	chr13_79488026_80488026
rs7529211	3.68397e-07	chr1_225288920_226288920
rs59447631	3.68342e-07	chr2_100076807_101533697
rs2740174	3.68341e-07	chr1_225288920_226288920
rs7323246	3.68313e-07	chr13_79488026_80488026
rs12564687	3.68307e-07	chr1_225288920_226288920
rs11013750	3.68224e-07	chr10_23811382_24811382
rs16844844	3.68221e-07	chr1_225288920_226288920
rs6765143	3.6821e-07	chr3_75738495_76738495
rs7538185	3.68195e-07	chr1_225288920_226288920
rs2988021	3.6817e-07	chr13_79488026_80488026
rs34481354	3.68064e-07	chr13_79488026_80488026
rs73555415	3.67964e-07	chr13_79488026_80488026
rs12867961	3.67842e-07	chr13_79488026_80488026
rs7999998	3.67799e-07	chr13_79488026_80488026
rs641074	3.67784e-07	chr13_79488026_80488026
rs114753357	3.67746e-07	chr1_225288920_226288920
rs16832855	3.67644e-07	chr3_180920180_181920180
rs17789602	3.67542e-07	chr13_79488026_80488026
rs115784824	3.67528e-07	chr1_225288920_226288920
rs2988030	3.67502e-07	chr13_79488026_80488026
rs56340946	3.67469e-07	chr13_79488026_80488026
rs143004053	3.67358e-07	chr13_79488026_80488026
rs4824131	3.67344e-07	chr22_50601899_51601899
rs62291282	3.67337e-07	chr3_180920180_181920180
rs2988031	3.67232e-07	chr13_79488026_80488026
rs4146970	3.67188e-07	chr1_225288920_226288920
rs12873086	3.6713e-07	chr13_79488026_80488026
rs10828594	3.67082e-07	chr10_23811382_24811382
rs115550387	3.66965e-07	chr3_180920180_181920180
rs11584909	3.66815e-07	chr1_225288920_226288920
rs599049	3.66693e-07	chr13_79488026_80488026
rs1755466	3.6669e-07	chr13_79488026_80488026
rs1591414	3.66672e-07	chr13_79488026_80488026
rs2991448	3.66653e-07	chr13_79488026_80488026
rs147076656	3.6664e-07	chr3_180920180_181920180
rs2991483	3.66589e-07	chr13_79488026_80488026
rs72628079	3.66583e-07	chr13_79488026_80488026
rs7327625	3.66525e-07	chr13_79488026_80488026
rs61966437	3.66452e-07	chr13_79488026_80488026
rs131719	3.66416e-07	chr22_50601899_51601899
rs4591025	3.66204e-07	chr13_79488026_80488026
rs9574452	3.6618e-07	chr13_79488026_80488026
rs4402978	3.66177e-07	chr3_180920180_181920180
rs2991479	3.66176e-07	chr13_79488026_80488026
rs7331268	3.65981e-07	chr13_79488026_80488026
rs61966438	3.65863e-07	chr13_79488026_80488026
rs58696877	3.65817e-07	chr1_225288920_226288920
rs662113	3.6581e-07	chr13_79488026_80488026
rs7087652	3.65747e-07	chr10_23811382_24811382
rs17071016	3.65661e-07	chr13_79488026_80488026
rs6563082	3.65591e-07	chr13_79488026_80488026
rs2991450	3.65558e-07	chr13_79488026_80488026
rs12096737	3.65509e-07	chr1_225288920_226288920
rs9574455	3.65448e-07	chr13_79488026_80488026
rs142145605	3.65438e-07	chr22_50601899_51601899
rs2991443	3.6542e-07	chr13_79488026_80488026
rs7988601	3.65408e-07	chr13_79488026_80488026
rs6563105	3.65375e-07	chr13_79488026_80488026
rs596436	3.65222e-07	chr13_79488026_80488026
rs78134301	3.6499e-07	chr13_79488026_80488026
rs9530922	3.64972e-07	chr13_79488026_80488026
rs12159788	3.64877e-07	chr22_50601899_51601899
rs7511085	3.64798e-07	chr22_50601899_51601899
rs73226587	3.64789e-07	chr13_79488026_80488026
rs6563078	3.64756e-07	chr13_79488026_80488026
rs7519220	3.64684e-07	chr1_225288920_226288920
rs4885601	3.64629e-07	chr13_79488026_80488026
rs2131902	3.64501e-07	chr1_153705501_154705501
rs140547900	3.64447e-07	chr13_79488026_80488026
rs6563081	3.64352e-07	chr13_79488026_80488026
rs12144420	3.64321e-07	chr1_225288920_226288920
rs114978140	3.64227e-07	chr10_23811382_24811382
rs9601177	3.64214e-07	chr13_79488026_80488026
rs57968739	3.64134e-07	chr3_180920180_181920180
rs2988028	3.64096e-07	chr13_79488026_80488026
rs12873323	3.63966e-07	chr13_79488026_80488026
rs10764430	3.63777e-07	chr10_23811382_24811382
rs743616	3.6377e-07	chr22_50601899_51601899
rs112296577	3.63723e-07	chr13_79488026_80488026
rs75266347	3.63715e-07	chr13_79488026_80488026
rs142937278	3.63704e-07	chr13_79488026_80488026
rs117933239	3.63682e-07	chr13_79488026_80488026
rs2991484	3.63673e-07	chr13_79488026_80488026
rs73550426	3.6366e-07	chr13_79488026_80488026
rs2149125	3.63602e-07	chr13_79488026_80488026
rs9530885	3.63537e-07	chr13_79488026_80488026
rs73228487	3.63467e-07	chr13_79488026_80488026
rs58088270	3.63226e-07	chr1_225288920_226288920
rs113047220	3.63178e-07	chr13_79488026_80488026
rs111920311	3.63139e-07	chr13_79488026_80488026
rs2988022	3.6302e-07	chr13_79488026_80488026
rs7330804	3.62984e-07	chr13_79488026_80488026
rs1994922	3.62977e-07	chr1_153705501_154705501
rs113731950	3.6267e-07	chr1_225288920_226288920
rs9544944	3.6266e-07	chr13_79488026_80488026
rs147886580	3.62623e-07	chr13_79488026_80488026
rs73557929	3.6262e-07	chr13_79488026_80488026
rs112915006	3.62576e-07	chr22_50601899_51601899
rs2988034	3.62558e-07	chr13_79488026_80488026
rs13092647	3.62425e-07	chr3_180920180_181920180
rs73559508	3.62287e-07	chr13_79488026_80488026
rs6679192	3.62226e-07	chr1_225288920_226288920
rs442463	3.62206e-07	chr10_23811382_24811382
rs7325095	3.61992e-07	chr13_79488026_80488026
rs79225203	3.61975e-07	chr1_225288920_226288920
rs2066233	3.6194e-07	chr1_225288920_226288920
rs75084112	3.619e-07	chr13_79488026_80488026
rs118043108	3.61888e-07	chr13_79488026_80488026
rs72628083	3.61884e-07	chr13_79488026_80488026
rs9530866	3.61782e-07	chr13_79488026_80488026
rs9318651	3.61742e-07	chr13_79488026_80488026
rs9574406	3.61673e-07	chr13_79488026_80488026
rs114985367	3.61444e-07	chr1_225288920_226288920
rs7336939	3.61384e-07	chr13_79488026_80488026
rs61966440	3.6134e-07	chr13_79488026_80488026
rs78254427	3.6134e-07	chr13_79488026_80488026
rs9840964	3.61235e-07	chr3_180920180_181920180
rs77326383	3.61213e-07	chr13_79488026_80488026
rs4884119	3.61207e-07	chr13_79488026_80488026
rs1591417	3.61206e-07	chr13_79488026_80488026
rs633474	3.61141e-07	chr13_79488026_80488026
rs9574382	3.61079e-07	chr13_79488026_80488026
rs74097472	3.60932e-07	chr13_79488026_80488026
rs55899644	3.60907e-07	chr1_225288920_226288920
rs1372177	3.6089e-07	chr13_79488026_80488026
rs16845040	3.6087e-07	chr1_225288920_226288920
rs10764431	3.60855e-07	chr10_23811382_24811382
rs4748931	3.60824e-07	chr10_23811382_24811382
rs17070885	3.60772e-07	chr13_79488026_80488026
rs551996	3.6077e-07	chr1_225288920_226288920
rs75451597	3.60748e-07	chr13_79488026_80488026
rs2988032	3.6072e-07	chr13_79488026_80488026
rs7338530	3.60697e-07	chr13_79488026_80488026
rs7548206	3.60676e-07	chr1_225288920_226288920
rs1503239	3.60674e-07	chr2_67907926_68907926
rs7336581	3.60627e-07	chr13_79488026_80488026
rs2329121	3.60605e-07	chr13_79488026_80488026
rs112304543	3.60579e-07	chr2_100076807_101533697
rs111228061	3.60501e-07	chr1_225288920_226288920
rs9574410	3.60409e-07	chr13_79488026_80488026
rs7987193	3.60401e-07	chr13_79488026_80488026
rs9318638	3.60394e-07	chr13_79488026_80488026
rs34574726	3.60347e-07	chr13_79488026_80488026
rs73548951	3.60259e-07	chr13_79488026_80488026
rs7320994	3.60195e-07	chr13_79488026_80488026
rs2274555	3.60187e-07	chr13_79488026_80488026
rs116956324	3.60142e-07	chr13_79488026_80488026
rs7332367	3.59731e-07	chr13_79488026_80488026
rs73555409	3.59706e-07	chr13_79488026_80488026
rs145946056	3.5968e-07	chr22_50601899_51601899
rs9565491	3.5956e-07	chr13_79488026_80488026
rs12159099	3.59457e-07	chr22_50601899_51601899
rs117290126	3.59417e-07	chr13_79488026_80488026
rs1853830	3.59365e-07	chr13_79488026_80488026
rs12872328	3.59336e-07	chr13_79488026_80488026
rs7319212	3.59333e-07	chr13_79488026_80488026
rs1441264	3.5932e-07	chr13_79488026_80488026
rs7325864	3.59301e-07	chr13_79488026_80488026
rs6730520	3.5928e-07	chr2_100076807_101533697
rs141099823	3.59255e-07	chr3_180920180_181920180
rs9285310	3.59136e-07	chr13_79488026_80488026
rs73566422	3.59119e-07	chr13_79488026_80488026
rs4885633	3.59105e-07	chr13_79488026_80488026
rs76636582	3.58974e-07	chr13_79488026_80488026
rs7321186	3.58882e-07	chr13_79488026_80488026
rs11691486	3.58856e-07	chr2_100076807_101533697
rs7337191	3.58827e-07	chr13_79488026_80488026
rs3856155	3.58781e-07	chr1_225288920_226288920
rs2095470	3.58648e-07	chr13_79488026_80488026
rs140916873	3.58552e-07	chr13_79488026_80488026
rs77684398	3.58546e-07	chr13_79488026_80488026
rs9574363	3.58468e-07	chr13_79488026_80488026
rs55939934	3.58435e-07	chr1_225288920_226288920
rs9545076	3.58276e-07	chr13_79488026_80488026
rs140578224	3.58259e-07	chr13_79488026_80488026
rs2988033	3.58247e-07	chr13_79488026_80488026
rs9318623	3.58245e-07	chr13_79488026_80488026
rs118073049	3.58195e-07	chr10_23811382_24811382
rs59417114	3.58156e-07	chr3_180920180_181920180
rs9318633	3.58138e-07	chr13_79488026_80488026
rs2657568	3.58116e-07	chr1_225288920_226288920
rs140036826	3.58112e-07	chr1_225288920_226288920
rs113537676	3.58086e-07	chr2_100076807_101533697
rs9837662	3.58037e-07	chr3_180920180_181920180
rs562600980	3.57981e-07	chr1_225288920_226288920
rs4855053	3.5798e-07	chr3_180920180_181920180
rs2329113	3.57969e-07	chr13_79488026_80488026
rs78304275	3.57873e-07	chr1_225288920_226288920
rs4141826	3.57862e-07	chr13_79488026_80488026
rs78889866	3.57831e-07	chr13_79488026_80488026
rs59481517	3.57774e-07	chr13_79488026_80488026
rs314694	3.57767e-07	chr13_79488026_80488026
rs9601287	3.57742e-07	chr13_79488026_80488026
rs8184965	3.57717e-07	chr22_50601899_51601899
rs36006314	3.57612e-07	chr22_50601899_51601899
rs4237364	3.57607e-07	chr10_23811382_24811382
rs12566165	3.57536e-07	chr1_225288920_226288920
rs5770871	3.5748e-07	chr22_50601899_51601899
rs9827275	3.5747e-07	chr3_180920180_181920180
rs1414116	3.57395e-07	chr13_79488026_80488026
rs9574420	3.57354e-07	chr13_79488026_80488026
rs80314590	3.57337e-07	chr13_79488026_80488026
rs546433026	3.57314e-07	chr13_79488026_80488026
rs2671266	3.57222e-07	chr1_225288920_226288920
rs112691956	3.57211e-07	chr13_79488026_80488026
rs7284429	3.57205e-07	chr22_50601899_51601899
rs76664637	3.5712e-07	chr1_225288920_226288920
rs111242708	3.57093e-07	chr13_79488026_80488026
rs78662655	3.57047e-07	chr13_79488026_80488026
rs2329124	3.56962e-07	chr13_79488026_80488026
rs2182010	3.56943e-07	chr13_79488026_80488026
rs7636341	3.56862e-07	chr3_75738495_76738495
rs3764150	3.56815e-07	chr13_79488026_80488026
rs2840956	3.5676e-07	chr1_225288920_226288920
rs1760677	3.56634e-07	chr13_79488026_80488026
rs112222275	3.56331e-07	chr13_79488026_80488026
rs77943139	3.56326e-07	chr3_180920180_181920180
rs77967525	3.563e-07	chr13_79488026_80488026
rs9530864	3.56143e-07	chr13_79488026_80488026
rs12853957	3.56101e-07	chr13_79488026_80488026
rs12184712	3.561e-07	chr13_79488026_80488026
rs6443746	3.55853e-07	chr3_180920180_181920180
rs73224690	3.55758e-07	chr13_79488026_80488026
rs73550407	3.55756e-07	chr13_79488026_80488026
rs111633632	3.55755e-07	chr13_79488026_80488026
rs9565496	3.55739e-07	chr13_79488026_80488026
rs16845030	3.55683e-07	chr1_225288920_226288920
rs17071247	3.55633e-07	chr13_79488026_80488026
rs7327438	3.5559e-07	chr13_79488026_80488026
rs9318634	3.55585e-07	chr13_79488026_80488026
rs58082220	3.55453e-07	chr13_79488026_80488026
rs113401785	3.55383e-07	chr1_225288920_226288920
rs111574598	3.55382e-07	chr13_79488026_80488026
rs80192023	3.55348e-07	chr13_79488026_80488026
rs9601226	3.55347e-07	chr13_79488026_80488026
rs11149129	3.55235e-07	chr13_79488026_80488026
rs7336186	3.55209e-07	chr13_79488026_80488026
rs1414113	3.55187e-07	chr13_79488026_80488026
rs7324453	3.55157e-07	chr13_79488026_80488026
rs9574411	3.55092e-07	chr13_79488026_80488026
rs4855052	3.55051e-07	chr3_180920180_181920180
rs78360970	3.55031e-07	chr13_79488026_80488026
rs12875039	3.55e-07	chr13_79488026_80488026
rs7333106	3.54986e-07	chr13_79488026_80488026
rs9574419	3.54981e-07	chr13_79488026_80488026
rs77954081	3.54975e-07	chr22_50601899_51601899
rs9601258	3.54947e-07	chr13_79488026_80488026
rs9530844	3.54798e-07	chr13_79488026_80488026
rs4653709	3.54793e-07	chr1_225288920_226288920
rs9593391	3.54735e-07	chr13_79488026_80488026
rs1576654	3.54718e-07	chr13_79488026_80488026
rs150280046	3.54712e-07	chr1_225288920_226288920
rs78464852	3.54687e-07	chr13_79488026_80488026
rs1335288	3.54664e-07	chr13_79488026_80488026
rs78747986	3.54492e-07	chr13_79488026_80488026
rs74099675	3.54441e-07	chr13_79488026_80488026
rs4884116	3.54341e-07	chr13_79488026_80488026
rs9842371	3.54203e-07	chr3_180920180_181920180
rs143449561	3.54192e-07	chr3_180920180_181920180
rs74097477	3.54145e-07	chr13_79488026_80488026
rs766100	3.54123e-07	chr3_180920180_181920180
rs35476664	3.5412e-07	chr13_79488026_80488026
rs6482374	3.54051e-07	chr10_23811382_24811382
rs9545178	3.54044e-07	chr13_79488026_80488026
rs9565486	3.5401e-07	chr13_79488026_80488026
rs78308576	3.53918e-07	chr1_225288920_226288920
rs7995243	3.53911e-07	chr13_79488026_80488026
rs114951309	3.53819e-07	chr1_225288920_226288920
rs2182009	3.53772e-07	chr13_79488026_80488026
rs17509986	3.53665e-07	chr13_79488026_80488026
rs57843304	3.53636e-07	chr13_79488026_80488026
rs7983451	3.5348e-07	chr13_79488026_80488026
rs76724995	3.53457e-07	chr3_180920180_181920180
rs149491880	3.53447e-07	chr13_79488026_80488026
rs1590465	3.53367e-07	chr13_79488026_80488026
rs12871015	3.53304e-07	chr13_79488026_80488026
rs2991502	3.53251e-07	chr13_79488026_80488026
rs9574341	3.53198e-07	chr13_79488026_80488026
rs28579970	3.53135e-07	chr13_79488026_80488026
rs12877507	3.53129e-07	chr13_79488026_80488026
rs11689729	3.5312e-07	chr2_67907926_68907926
rs7983467	3.53119e-07	chr13_79488026_80488026
rs9574416	3.53058e-07	chr13_79488026_80488026
rs1324868	3.53015e-07	chr13_79488026_80488026
rs7336979	3.52984e-07	chr13_79488026_80488026
rs116958835	3.5298e-07	chr13_79488026_80488026
rs56288617	3.52975e-07	chr13_79488026_80488026
rs9574326	3.52963e-07	chr13_79488026_80488026
rs9593364	3.52868e-07	chr13_79488026_80488026
rs141219540	3.52854e-07	chr3_180920180_181920180
rs9530943	3.52782e-07	chr13_79488026_80488026
rs12158382	3.52666e-07	chr22_50601899_51601899
rs149652589	3.52647e-07	chr22_50601899_51601899
rs112072870	3.52598e-07	chr3_180920180_181920180
rs71646749	3.52515e-07	chr1_225288920_226288920
rs9545145	3.52457e-07	chr13_79488026_80488026
rs73234697	3.52396e-07	chr13_79488026_80488026
rs76908840	3.52346e-07	chr3_180920180_181920180
rs1127326	3.52343e-07	chr1_153705501_154705501
rs6753993	3.52264e-07	chr2_100076807_101533697
rs4855060	3.52243e-07	chr3_180920180_181920180
rs6695625	3.52117e-07	chr1_225288920_226288920
rs151207005	3.52089e-07	chr22_50601899_51601899
rs9601139	3.52042e-07	chr13_79488026_80488026
rs220359	3.51871e-07	chr10_23811382_24811382
rs2988035	3.51871e-07	chr13_79488026_80488026
rs10937066	3.51859e-07	chr3_180920180_181920180
rs360087	3.51844e-07	chr1_225288920_226288920
rs1980883	3.51799e-07	chr13_79488026_80488026
rs6665838	3.51789e-07	chr1_225288920_226288920
rs141066671	3.51753e-07	chr10_23811382_24811382
rs2208943	3.51745e-07	chr13_79488026_80488026
rs17070566	3.51679e-07	chr13_79488026_80488026
rs12749689	3.51646e-07	chr1_225288920_226288920
rs6693328	3.51645e-07	chr1_225288920_226288920
rs7999151	3.51612e-07	chr13_79488026_80488026
rs7415548	3.51609e-07	chr1_225288920_226288920
rs10828573	3.51466e-07	chr10_23811382_24811382
rs653871	3.51412e-07	chr13_79488026_80488026
rs115716200	3.5139e-07	chr1_225288920_226288920
rs111865027	3.51335e-07	chr13_79488026_80488026
rs8140686	3.51294e-07	chr22_50601899_51601899
rs12430276	3.51197e-07	chr13_79488026_80488026
rs9530971	3.50982e-07	chr13_79488026_80488026
rs117900807	3.50897e-07	chr13_79488026_80488026
rs116308248	3.50795e-07	chr1_225288920_226288920
rs59755477	3.50771e-07	chr13_79488026_80488026
rs712062	3.50736e-07	chr1_225288920_226288920
rs7626321	3.50515e-07	chr3_180920180_181920180
rs9318601	3.50487e-07	chr13_79488026_80488026
rs1832308	3.50443e-07	chr10_23811382_24811382
rs150965663	3.504e-07	chr13_79488026_80488026
rs61966436	3.50394e-07	chr13_79488026_80488026
rs4653433	3.50303e-07	chr1_225288920_226288920
rs79086732	3.50264e-07	chr22_50601899_51601899
rs667470	3.50259e-07	chr13_79488026_80488026
rs76212150	3.50186e-07	chr13_79488026_80488026
rs78031890	3.50148e-07	chr13_79488026_80488026
rs9545166	3.50048e-07	chr13_79488026_80488026
rs6563120	3.50009e-07	chr13_79488026_80488026
rs9545196	3.49952e-07	chr13_79488026_80488026
rs12152137	3.4987e-07	chr22_50601899_51601899
rs118087664	3.49863e-07	chr13_79488026_80488026
rs148683893	3.49753e-07	chr13_79488026_80488026
rs12584042	3.49726e-07	chr13_79488026_80488026
rs2802639	3.49698e-07	chr13_79488026_80488026
rs17187928	3.49636e-07	chr13_79488026_80488026
rs79211967	3.49578e-07	chr13_79488026_80488026
rs79709187	3.49527e-07	chr13_79488026_80488026
rs1237401	3.49427e-07	chr1_225288920_226288920
rs28468602	3.49349e-07	chr13_79488026_80488026
rs3991194	3.49308e-07	chr1_225288920_226288920
rs3913655	3.49307e-07	chr1_225288920_226288920
rs199673476	3.49237e-07	chr1_225288920_226288920
rs60194813	3.492e-07	chr13_79488026_80488026
rs7332904	3.49146e-07	chr13_79488026_80488026
rs4885655	3.49094e-07	chr13_79488026_80488026
rs57544957	3.49081e-07	chr13_79488026_80488026
rs59773478	3.49056e-07	chr13_79488026_80488026
rs1002886	3.49021e-07	chr13_79488026_80488026
rs111803014	3.48997e-07	chr13_79488026_80488026
rs1331302	3.48946e-07	chr13_79488026_80488026
rs12132050	3.48907e-07	chr1_225288920_226288920
rs34493105	3.489e-07	chr1_225288920_226288920
rs7653260	3.48851e-07	chr3_180920180_181920180
rs112855724	3.48808e-07	chr13_79488026_80488026
rs73562539	3.48793e-07	chr13_79488026_80488026
rs144437486	3.48776e-07	chr13_79488026_80488026
rs1335292	3.48696e-07	chr13_79488026_80488026
rs9601141	3.4862e-07	chr13_79488026_80488026
rs6563132	3.48617e-07	chr13_79488026_80488026
rs75558741	3.4853e-07	chr22_50601899_51601899
rs7319252	3.48513e-07	chr13_79488026_80488026
rs9545243	3.4844e-07	chr13_79488026_80488026
rs4653674	3.48328e-07	chr1_225288920_226288920
rs138581421	3.48312e-07	chr13_79488026_80488026
rs141148013	3.48295e-07	chr13_79488026_80488026
rs1591416	3.4826e-07	chr13_79488026_80488026
rs56122833	3.48229e-07	chr13_79488026_80488026
rs9882028	3.48214e-07	chr3_180920180_181920180
rs17071415	3.48213e-07	chr13_79488026_80488026
rs9544957	3.48107e-07	chr13_79488026_80488026
rs1304128	3.47885e-07	chr13_79488026_80488026
rs115954906	3.47878e-07	chr1_225288920_226288920
rs1051741	3.47869e-07	chr1_225288920_226288920
rs111323362	3.47808e-07	chr2_100076807_101533697
rs2208936	3.47776e-07	chr13_79488026_80488026
rs148516471	3.47749e-07	chr1_225288920_226288920
rs68153755	3.47609e-07	chr13_79488026_80488026
rs17070636	3.47538e-07	chr13_79488026_80488026
rs1980764	3.4745e-07	chr13_79488026_80488026
rs78425983	3.47381e-07	chr13_79488026_80488026
rs1837746	3.4726e-07	chr13_79488026_80488026
rs9545104	3.47198e-07	chr13_79488026_80488026
rs74849768	3.47137e-07	chr1_225288920_226288920
rs61967873	3.47087e-07	chr13_79488026_80488026
rs9565454	3.47036e-07	chr13_79488026_80488026
rs9530848	3.47028e-07	chr13_79488026_80488026
rs144740325	3.46929e-07	chr13_79488026_80488026
rs7985412	3.46815e-07	chr13_79488026_80488026
rs151191093	3.46813e-07	chr3_180920180_181920180
rs9544947	3.46659e-07	chr13_79488026_80488026
rs78797988	3.46596e-07	chr13_79488026_80488026
rs9545207	3.4657e-07	chr13_79488026_80488026
rs2339463	3.46498e-07	chr3_180920180_181920180
rs147222701	3.46473e-07	chr13_79488026_80488026
rs12875666	3.46407e-07	chr13_79488026_80488026
rs10507898	3.46404e-07	chr13_79488026_80488026
rs8001622	3.46352e-07	chr13_79488026_80488026
rs11616205	3.46325e-07	chr13_79488026_80488026
rs73566424	3.46259e-07	chr13_79488026_80488026
rs60100677	3.46219e-07	chr13_79488026_80488026
rs36152718	3.46101e-07	chr13_79488026_80488026
rs2763809	3.46078e-07	chr13_79488026_80488026
rs55902954	3.46031e-07	chr13_79488026_80488026
rs6563123	3.45927e-07	chr13_79488026_80488026
rs4884117	3.45922e-07	chr13_79488026_80488026
rs2296287	3.45909e-07	chr13_79488026_80488026
rs6563129	3.45821e-07	chr13_79488026_80488026
rs74146994	3.458e-07	chr1_225288920_226288920
rs9601157	3.45699e-07	chr13_79488026_80488026
rs4605391	3.45684e-07	chr2_100076807_101533697
rs1360252	3.45581e-07	chr13_79488026_80488026
rs77157663	3.45514e-07	chr1_225288920_226288920
rs7088517	3.45461e-07	chr10_23811382_24811382
rs76724441	3.45436e-07	chr1_225288920_226288920
rs9565485	3.45432e-07	chr13_79488026_80488026
rs12130403	3.45393e-07	chr1_153705501_154705501
rs9805769	3.45384e-07	chr13_79488026_80488026
rs9565510	3.45294e-07	chr13_79488026_80488026
rs11616944	3.45261e-07	chr13_79488026_80488026
rs1577403	3.45241e-07	chr13_79488026_80488026
rs61966439	3.4512e-07	chr13_79488026_80488026
rs78533578	3.45013e-07	chr2_100076807_101533697
rs9593375	3.44936e-07	chr13_79488026_80488026
rs4748924	3.44875e-07	chr10_23811382_24811382
rs61966714	3.44847e-07	chr13_79488026_80488026
rs5015446	3.44719e-07	chr1_225288920_226288920
rs117647422	3.44697e-07	chr13_79488026_80488026
rs9574429	3.44695e-07	chr13_79488026_80488026
rs12158196	3.44689e-07	chr22_50601899_51601899
rs1752646	3.44669e-07	chr13_79488026_80488026
rs140907473	3.44646e-07	chr13_79488026_80488026
rs111707983	3.44639e-07	chr13_79488026_80488026
rs17791409	3.44511e-07	chr13_79488026_80488026
rs55859458	3.44414e-07	chr13_79488026_80488026
rs2671267	3.44394e-07	chr1_225288920_226288920
rs80181730	3.44275e-07	chr3_180920180_181920180
rs9545024	3.44269e-07	chr13_79488026_80488026
rs1748761	3.44243e-07	chr13_79488026_80488026
rs9574413	3.44241e-07	chr13_79488026_80488026
rs9544926	3.4422e-07	chr13_79488026_80488026
rs2876740	3.44217e-07	chr13_79488026_80488026
rs11013785	3.44177e-07	chr10_23811382_24811382
rs12568642	3.44105e-07	chr1_225288920_226288920
rs912639	3.44096e-07	chr13_79488026_80488026
rs17071545	3.4406e-07	chr13_79488026_80488026
rs1748762	3.43941e-07	chr13_79488026_80488026
rs9544949	3.4394e-07	chr13_79488026_80488026
rs34637483	3.43816e-07	chr10_23811382_24811382
rs73557959	3.43786e-07	chr13_79488026_80488026
rs75449294	3.43671e-07	chr13_79488026_80488026
rs139484245	3.43668e-07	chr13_79488026_80488026
rs73564673	3.43666e-07	chr13_79488026_80488026
rs77140513	3.43587e-07	chr13_79488026_80488026
rs1752647	3.43582e-07	chr13_79488026_80488026
rs79490261	3.43563e-07	chr3_180920180_181920180
rs117961343	3.43553e-07	chr13_79488026_80488026
rs79762898	3.43535e-07	chr13_79488026_80488026
rs2339462	3.43518e-07	chr3_180920180_181920180
rs12876194	3.43495e-07	chr13_79488026_80488026
rs9530917	3.43417e-07	chr13_79488026_80488026
rs181456205	3.434e-07	chr13_79488026_80488026
rs7328494	3.434e-07	chr13_79488026_80488026
rs9601142	3.4337e-07	chr13_79488026_80488026
rs4297577	3.43359e-07	chr13_79488026_80488026
rs9530897	3.43338e-07	chr13_79488026_80488026
rs9601257	3.43271e-07	chr13_79488026_80488026
rs632982	3.43247e-07	chr13_79488026_80488026
rs144219823	3.43225e-07	chr13_79488026_80488026
rs146286185	3.43157e-07	chr13_79488026_80488026
rs9671056	3.43106e-07	chr13_79488026_80488026
rs41304129	3.43034e-07	chr1_225288920_226288920
rs146168674	3.43029e-07	chr13_79488026_80488026
rs74097469	3.43027e-07	chr13_79488026_80488026
rs12876231	3.42994e-07	chr13_79488026_80488026
rs73228491	3.42987e-07	chr13_79488026_80488026
rs117655333	3.42983e-07	chr13_79488026_80488026
rs9530957	3.42961e-07	chr13_79488026_80488026
rs1410335	3.42956e-07	chr13_79488026_80488026
rs146630210	3.42922e-07	chr1_225288920_226288920
rs55887401	3.42871e-07	chr13_79488026_80488026
rs1319622	3.42868e-07	chr13_79488026_80488026
rs57210353	3.42863e-07	chr13_79488026_80488026
rs72753042	3.42847e-07	chr1_225288920_226288920
rs9601146	3.42755e-07	chr13_79488026_80488026
rs3742118	3.42713e-07	chr13_79488026_80488026
rs67676118	3.42626e-07	chr1_225288920_226288920
rs12853983	3.42487e-07	chr13_79488026_80488026
rs9545106	3.42398e-07	chr13_79488026_80488026
rs17071257	3.42388e-07	chr13_79488026_80488026
rs7322167	3.42347e-07	chr13_79488026_80488026
rs2296880	3.42316e-07	chr1_225288920_226288920
rs151205799	3.42283e-07	chr1_225288920_226288920
rs111336231	3.42275e-07	chr13_79488026_80488026
rs12873293	3.42192e-07	chr13_79488026_80488026
rs145774115	3.42192e-07	chr13_79488026_80488026
rs113222449	3.42186e-07	chr13_79488026_80488026
rs73174419	3.42185e-07	chr22_50601899_51601899
rs670786	3.42166e-07	chr13_79488026_80488026
rs959778	3.42151e-07	chr13_79488026_80488026
rs9545011	3.42146e-07	chr13_79488026_80488026
rs12570561	3.42105e-07	chr10_23811382_24811382
rs11912237	3.42087e-07	chr22_50601899_51601899
rs138564989	3.41992e-07	chr3_180920180_181920180
rs12159321	3.41943e-07	chr22_50601899_51601899
rs1752648	3.41942e-07	chr13_79488026_80488026
rs7327603	3.41936e-07	chr13_79488026_80488026
rs7998590	3.41919e-07	chr13_79488026_80488026
rs9530896	3.41912e-07	chr13_79488026_80488026
rs3742117	3.41905e-07	chr13_79488026_80488026
rs1749983	3.41871e-07	chr13_79488026_80488026
rs1749988	3.41865e-07	chr13_79488026_80488026
rs9574502	3.41855e-07	chr13_79488026_80488026
rs4605023	3.41838e-07	chr13_79488026_80488026
rs672336	3.41797e-07	chr13_79488026_80488026
rs17071233	3.41777e-07	chr13_79488026_80488026
rs1410334	3.41746e-07	chr13_79488026_80488026
rs2876746	3.41695e-07	chr13_79488026_80488026
rs113999150	3.41667e-07	chr13_79488026_80488026
rs4476060	3.41663e-07	chr13_79488026_80488026
rs1752649	3.41613e-07	chr13_79488026_80488026
rs17071769	3.41539e-07	chr13_79488026_80488026
rs77093882	3.41534e-07	chr13_79488026_80488026
rs596442	3.41494e-07	chr13_79488026_80488026
rs79160701	3.4146e-07	chr13_79488026_80488026
rs2763810	3.41426e-07	chr13_79488026_80488026
rs16832533	3.41407e-07	chr3_180920180_181920180
rs9530895	3.4138e-07	chr13_79488026_80488026
rs1748769	3.41335e-07	chr13_79488026_80488026
rs131759	3.4127e-07	chr22_50601899_51601899
rs2783129	3.41257e-07	chr13_79488026_80488026
rs3752994	3.41218e-07	chr13_79488026_80488026
rs7329633	3.41188e-07	chr13_79488026_80488026
rs7319320	3.41181e-07	chr13_79488026_80488026
rs9565473	3.41164e-07	chr13_79488026_80488026
rs4075443	3.41149e-07	chr22_50601899_51601899
rs12160258	3.41102e-07	chr22_50601899_51601899
rs9545090	3.4109e-07	chr13_79488026_80488026
rs2065743	3.41077e-07	chr13_79488026_80488026
rs9530902	3.41016e-07	chr13_79488026_80488026
rs1372183	3.40904e-07	chr13_79488026_80488026
rs7331979	3.40889e-07	chr13_79488026_80488026
rs2210764	3.40881e-07	chr13_79488026_80488026
rs9565489	3.40741e-07	chr13_79488026_80488026
rs58406632	3.40688e-07	chr13_79488026_80488026
rs9285309	3.4065e-07	chr13_79488026_80488026
rs1855685	3.40607e-07	chr13_79488026_80488026
rs2876743	3.40569e-07	chr13_79488026_80488026
rs9565492	3.40507e-07	chr13_79488026_80488026
rs9530915	3.40503e-07	chr13_79488026_80488026
rs148372643	3.40376e-07	chr13_79488026_80488026
rs7331766	3.40362e-07	chr13_79488026_80488026
rs9545109	3.40347e-07	chr13_79488026_80488026
rs7358847	3.40331e-07	chr13_79488026_80488026
rs9545082	3.40308e-07	chr13_79488026_80488026
rs73235989	3.40277e-07	chr13_79488026_80488026
rs140930048	3.40273e-07	chr13_79488026_80488026
rs113180587	3.40257e-07	chr13_79488026_80488026
rs17071316	3.40249e-07	chr13_79488026_80488026
rs7996652	3.40245e-07	chr13_79488026_80488026
rs9565488	3.40225e-07	chr13_79488026_80488026
rs7990321	3.40187e-07	chr13_79488026_80488026
rs1749982	3.40102e-07	chr13_79488026_80488026
rs2025913	3.40091e-07	chr13_79488026_80488026
rs141722913	3.40066e-07	chr13_79488026_80488026
rs582750	3.40058e-07	chr13_79488026_80488026
rs7338677	3.39974e-07	chr13_79488026_80488026
rs9545085	3.39968e-07	chr13_79488026_80488026
rs73550946	3.39944e-07	chr13_79488026_80488026
rs73566435	3.3993e-07	chr13_79488026_80488026
rs7981500	3.39853e-07	chr13_79488026_80488026
rs80222935	3.39783e-07	chr13_79488026_80488026
rs7981067	3.39773e-07	chr13_79488026_80488026
rs943709	3.39767e-07	chr13_79488026_80488026
rs1829138	3.39757e-07	chr3_75738495_76738495
rs11013762	3.39752e-07	chr10_23811382_24811382
rs4884129	3.3973e-07	chr13_79488026_80488026
rs9545083	3.39728e-07	chr13_79488026_80488026
rs1624537	3.39664e-07	chr13_79488026_80488026
rs9838784	3.39631e-07	chr3_180920180_181920180
rs117505986	3.39598e-07	chr13_79488026_80488026
rs4884112	3.39577e-07	chr13_79488026_80488026
rs7987769	3.39539e-07	chr13_79488026_80488026
rs6563104	3.39514e-07	chr13_79488026_80488026
rs1619669	3.39513e-07	chr13_79488026_80488026
rs74097468	3.39449e-07	chr13_79488026_80488026
rs4328330	3.39437e-07	chr13_79488026_80488026
rs9318612	3.39402e-07	chr13_79488026_80488026
rs7322744	3.3937e-07	chr13_79488026_80488026
rs74097476	3.39365e-07	chr13_79488026_80488026
rs9530944	3.39358e-07	chr13_79488026_80488026
rs145619680	3.39354e-07	chr1_225288920_226288920
rs9530913	3.39352e-07	chr13_79488026_80488026
rs4497554	3.39312e-07	chr13_79488026_80488026
rs9593408	3.39308e-07	chr13_79488026_80488026
rs9545063	3.39306e-07	chr13_79488026_80488026
rs2182873	3.39285e-07	chr13_79488026_80488026
rs9530901	3.39252e-07	chr13_79488026_80488026
rs7327386	3.39159e-07	chr13_79488026_80488026
rs655164	3.39154e-07	chr13_79488026_80488026
rs9530900	3.39113e-07	chr13_79488026_80488026
rs62241210	3.39052e-07	chr22_50601899_51601899
rs7983427	3.39041e-07	chr13_79488026_80488026
rs4597201	3.3898e-07	chr13_79488026_80488026
rs7329331	3.38957e-07	chr13_79488026_80488026
rs9574337	3.38942e-07	chr13_79488026_80488026
rs714040	3.389e-07	chr2_100076807_101533697
rs9530904	3.38878e-07	chr13_79488026_80488026
rs9574335	3.38874e-07	chr13_79488026_80488026
rs2765078	3.38862e-07	chr13_79488026_80488026
rs150959677	3.38843e-07	chr1_225288920_226288920
rs7332913	3.38822e-07	chr13_79488026_80488026
rs10444623	3.38815e-07	chr13_79488026_80488026
rs74099390	3.38783e-07	chr13_79488026_80488026
rs2147568	3.38781e-07	chr13_79488026_80488026
rs7330479	3.38745e-07	chr13_79488026_80488026
rs9574338	3.38736e-07	chr13_79488026_80488026
rs6563107	3.38728e-07	chr13_79488026_80488026
rs9530906	3.38726e-07	chr13_79488026_80488026
rs4421558	3.38692e-07	chr1_225288920_226288920
rs9318624	3.38683e-07	chr13_79488026_80488026
rs7331867	3.3859e-07	chr13_79488026_80488026
rs2031815	3.38589e-07	chr13_79488026_80488026
rs17070618	3.38553e-07	chr13_79488026_80488026
rs7330173	3.38552e-07	chr13_79488026_80488026
rs7990510	3.38518e-07	chr13_79488026_80488026
rs920533	3.38517e-07	chr13_79488026_80488026
rs71436528	3.38505e-07	chr13_79488026_80488026
rs9545067	3.38482e-07	chr13_79488026_80488026
rs6563135	3.38459e-07	chr13_79488026_80488026
rs112444178	3.38444e-07	chr13_79488026_80488026
rs10168189	3.38439e-07	chr2_67907926_68907926
rs13080829	3.38419e-07	chr3_180920180_181920180
rs144514635	3.38417e-07	chr13_79488026_80488026
rs1748768	3.38404e-07	chr13_79488026_80488026
rs7983037	3.38401e-07	chr13_79488026_80488026
rs8001281	3.38394e-07	chr13_79488026_80488026
rs7365591	3.38332e-07	chr1_225288920_226288920
rs614496	3.38301e-07	chr13_79488026_80488026
rs6563100	3.38292e-07	chr13_79488026_80488026
rs111624674	3.38283e-07	chr13_79488026_80488026
rs7322673	3.38249e-07	chr13_79488026_80488026
rs7324006	3.38233e-07	chr13_79488026_80488026
rs9545093	3.38223e-07	chr13_79488026_80488026
rs7322901	3.38222e-07	chr13_79488026_80488026
rs117809576	3.38143e-07	chr13_79488026_80488026
rs9574409	3.38129e-07	chr13_79488026_80488026
rs141678311	3.38057e-07	chr3_180920180_181920180
rs9574405	3.38017e-07	chr13_79488026_80488026
rs9574339	3.38014e-07	chr13_79488026_80488026
rs4641610	3.37999e-07	chr13_79488026_80488026
rs8001745	3.37991e-07	chr13_79488026_80488026
rs76832850	3.37991e-07	chr1_225288920_226288920
rs6696038	3.3799e-07	chr1_225288920_226288920
rs111695050	3.37915e-07	chr13_79488026_80488026
rs71436529	3.3788e-07	chr13_79488026_80488026
rs7988279	3.37842e-07	chr13_79488026_80488026
rs10828564	3.37814e-07	chr10_23811382_24811382
rs73566454	3.37788e-07	chr13_79488026_80488026
rs57882731	3.3778e-07	chr13_79488026_80488026
rs7322756	3.37753e-07	chr13_79488026_80488026
rs59656574	3.37679e-07	chr13_79488026_80488026
rs1748763	3.37645e-07	chr13_79488026_80488026
rs3818563	3.37634e-07	chr13_79488026_80488026
rs58056613	3.37555e-07	chr13_79488026_80488026
rs12038373	3.3753e-07	chr1_225288920_226288920
rs1007569	3.37453e-07	chr13_79488026_80488026
rs5001286	3.3745e-07	chr3_180920180_181920180
rs9545068	3.37443e-07	chr13_79488026_80488026
rs112439153	3.37417e-07	chr13_79488026_80488026
rs71436508	3.37377e-07	chr13_79488026_80488026
rs9308836	3.37348e-07	chr2_100076807_101533697
rs148186387	3.37308e-07	chr13_79488026_80488026
rs1408658	3.37296e-07	chr13_79488026_80488026
rs17071585	3.37266e-07	chr13_79488026_80488026
rs138741231	3.37214e-07	chr13_79488026_80488026
rs1854864	3.37206e-07	chr13_79488026_80488026
rs72823264	3.37181e-07	chr2_100076807_101533697
rs1983979	3.37116e-07	chr13_79488026_80488026
rs73548955	3.37092e-07	chr13_79488026_80488026
rs6678547	3.37086e-07	chr1_225288920_226288920
rs7322004	3.36976e-07	chr13_79488026_80488026
rs3742120	3.3695e-07	chr13_79488026_80488026
rs7981629	3.36853e-07	chr13_79488026_80488026
rs9545069	3.36824e-07	chr13_79488026_80488026
rs9545079	3.3672e-07	chr13_79488026_80488026
rs79337165	3.36719e-07	chr13_79488026_80488026
rs3742122	3.36687e-07	chr13_79488026_80488026
rs10508672	3.3665e-07	chr10_23811382_24811382
rs8001392	3.36615e-07	chr13_79488026_80488026
rs1408657	3.3661e-07	chr13_79488026_80488026
rs614968	3.36606e-07	chr13_79488026_80488026
rs76095786	3.36581e-07	chr1_225288920_226288920
rs7992181	3.36548e-07	chr13_79488026_80488026
rs9530843	3.36527e-07	chr13_79488026_80488026
rs7986306	3.36516e-07	chr13_79488026_80488026
rs1341143	3.36399e-07	chr13_79488026_80488026
rs78371541	3.36388e-07	chr13_79488026_80488026
rs9530847	3.36386e-07	chr13_79488026_80488026
rs117496567	3.36366e-07	chr13_79488026_80488026
rs73187255	3.36364e-07	chr22_50601899_51601899
rs1927506	3.36348e-07	chr13_79488026_80488026
rs9530894	3.36286e-07	chr13_79488026_80488026
rs9593363	3.36272e-07	chr13_79488026_80488026
rs75100494	3.36253e-07	chr13_79488026_80488026
rs9544925	3.36218e-07	chr13_79488026_80488026
rs149316825	3.36202e-07	chr13_79488026_80488026
rs7982332	3.36168e-07	chr13_79488026_80488026
rs7317416	3.36164e-07	chr13_79488026_80488026
rs9545065	3.36077e-07	chr13_79488026_80488026
rs9318615	3.36048e-07	chr13_79488026_80488026
rs9318606	3.36037e-07	chr13_79488026_80488026
rs626372	3.36024e-07	chr13_79488026_80488026
rs188781511	3.36016e-07	chr13_79488026_80488026
rs6563128	3.36009e-07	chr13_79488026_80488026
rs626382	3.3599e-07	chr13_79488026_80488026
rs113517866	3.35988e-07	chr13_79488026_80488026
rs4146473	3.35929e-07	chr13_79488026_80488026
rs9545066	3.359e-07	chr13_79488026_80488026
rs145097090	3.359e-07	chr13_79488026_80488026
rs72825302	3.35887e-07	chr2_100076807_101533697
rs73564681	3.3586e-07	chr13_79488026_80488026
rs28673254	3.35816e-07	chr2_100076807_101533697
rs7324768	3.35814e-07	chr13_79488026_80488026
rs4884136	3.35794e-07	chr13_79488026_80488026
rs57170414	3.35775e-07	chr13_79488026_80488026
rs314689	3.3577e-07	chr13_79488026_80488026
rs1539008	3.3574e-07	chr13_79488026_80488026
rs4885613	3.35739e-07	chr13_79488026_80488026
rs1980215	3.35654e-07	chr3_180920180_181920180
rs9601144	3.35632e-07	chr13_79488026_80488026
rs1023177	3.35608e-07	chr13_79488026_80488026
rs626039	3.35597e-07	chr13_79488026_80488026
rs17071632	3.35576e-07	chr13_79488026_80488026
rs17071512	3.35513e-07	chr13_79488026_80488026
rs2329141	3.3551e-07	chr13_79488026_80488026
rs1410332	3.35499e-07	chr13_79488026_80488026
rs185611897	3.35424e-07	chr13_79488026_80488026
rs1023178	3.35411e-07	chr13_79488026_80488026
rs9545061	3.35399e-07	chr13_79488026_80488026
rs2840945	3.35354e-07	chr1_225288920_226288920
rs8001795	3.35317e-07	chr13_79488026_80488026
rs9530905	3.35253e-07	chr13_79488026_80488026
rs1417675	3.35197e-07	chr13_79488026_80488026
rs4885616	3.35182e-07	chr13_79488026_80488026
rs76767195	3.35117e-07	chr13_79488026_80488026
rs118019458	3.35112e-07	chr13_79488026_80488026
rs7916984	3.35073e-07	chr10_23811382_24811382
rs34254287	3.35063e-07	chr13_79488026_80488026
rs9593406	3.35031e-07	chr13_79488026_80488026
rs1771316	3.34991e-07	chr1_225288920_226288920
rs7317343	3.34976e-07	chr13_79488026_80488026
rs8001312	3.3497e-07	chr13_79488026_80488026
rs9545092	3.34957e-07	chr13_79488026_80488026
rs73551597	3.34907e-07	chr13_79488026_80488026
rs7327148	3.34897e-07	chr13_79488026_80488026
rs4885626	3.34886e-07	chr13_79488026_80488026
rs12564648	3.34841e-07	chr1_225288920_226288920
rs115277704	3.34838e-07	chr1_225288920_226288920
rs73560552	3.34832e-07	chr13_79488026_80488026
rs1409019	3.34812e-07	chr13_79488026_80488026
rs9593392	3.34797e-07	chr13_79488026_80488026
rs9574369	3.34796e-07	chr13_79488026_80488026
rs9544950	3.34749e-07	chr13_79488026_80488026
rs1318962	3.34729e-07	chr13_79488026_80488026
rs4885629	3.34727e-07	chr13_79488026_80488026
rs41308546	3.34712e-07	chr13_79488026_80488026
rs6563098	3.34712e-07	chr13_79488026_80488026
rs17071574	3.3471e-07	chr13_79488026_80488026
rs9574368	3.34694e-07	chr13_79488026_80488026
rs9530838	3.3469e-07	chr13_79488026_80488026
rs8002838	3.34642e-07	chr13_79488026_80488026
rs1318963	3.34623e-07	chr13_79488026_80488026
rs9574353	3.34472e-07	chr13_79488026_80488026
rs8000301	3.34381e-07	chr13_79488026_80488026
rs4885646	3.34258e-07	chr13_79488026_80488026
rs683708	3.34231e-07	chr13_79488026_80488026
rs34757198	3.3417e-07	chr13_79488026_80488026
rs1155859	3.34137e-07	chr13_79488026_80488026
rs7912455	3.34125e-07	chr10_23811382_24811382
rs17071774	3.3409e-07	chr13_79488026_80488026
rs73553418	3.34063e-07	chr13_79488026_80488026
rs4885627	3.34063e-07	chr13_79488026_80488026
rs1341140	3.34058e-07	chr13_79488026_80488026
rs7335191	3.34042e-07	chr13_79488026_80488026
rs61966692	3.34039e-07	chr13_79488026_80488026
rs1127317	3.34021e-07	chr1_153705501_154705501
rs7338043	3.34018e-07	chr13_79488026_80488026
rs62289975	3.34014e-07	chr3_180920180_181920180
rs73234699	3.33933e-07	chr13_79488026_80488026
rs9318625	3.33925e-07	chr13_79488026_80488026
rs943712	3.3391e-07	chr13_79488026_80488026
rs9545113	3.33908e-07	chr13_79488026_80488026
rs4642978	3.33843e-07	chr10_23811382_24811382
rs17071385	3.33821e-07	chr13_79488026_80488026
rs113667921	3.33802e-07	chr13_79488026_80488026
rs4653432	3.33792e-07	chr1_225288920_226288920
rs4885588	3.3378e-07	chr13_79488026_80488026
rs1616547	3.33773e-07	chr13_79488026_80488026
rs1414154	3.33773e-07	chr13_79488026_80488026
rs2057573	3.3377e-07	chr13_79488026_80488026
rs1414114	3.33757e-07	chr13_79488026_80488026
rs73049271	3.33755e-07	chr3_180920180_181920180
rs73548984	3.33745e-07	chr13_79488026_80488026
rs201295212	3.33725e-07	chr22_50601899_51601899
rs74950397	3.33714e-07	chr13_79488026_80488026
rs7983689	3.33693e-07	chr13_79488026_80488026
rs7985697	3.33689e-07	chr13_79488026_80488026
rs3898879	3.33684e-07	chr13_79488026_80488026
rs7318984	3.33638e-07	chr13_79488026_80488026
rs2854455	3.33635e-07	chr1_225288920_226288920
rs61342959	3.3363e-07	chr13_79488026_80488026
rs112860048	3.33623e-07	chr13_79488026_80488026
rs12585805	3.33591e-07	chr13_79488026_80488026
rs73555450	3.33556e-07	chr13_79488026_80488026
rs73180451	3.33542e-07	chr3_180920180_181920180
rs57929179	3.33502e-07	chr13_79488026_80488026
rs73553499	3.33486e-07	chr13_79488026_80488026
rs12867914	3.33459e-07	chr13_79488026_80488026
rs4885677	3.33458e-07	chr13_79488026_80488026
rs1410336	3.33388e-07	chr13_79488026_80488026
rs7317409	3.33358e-07	chr13_79488026_80488026
rs1577404	3.3332e-07	chr13_79488026_80488026
rs12159165	3.3331e-07	chr22_50601899_51601899
rs607155	3.33255e-07	chr13_79488026_80488026
rs4855059	3.33196e-07	chr3_180920180_181920180
rs3187338	3.33147e-07	chr13_79488026_80488026
rs73230289	3.33135e-07	chr13_79488026_80488026
rs149111353	3.33055e-07	chr13_79488026_80488026
rs17071549	3.33027e-07	chr13_79488026_80488026
rs74544129	3.32983e-07	chr13_79488026_80488026
rs73551595	3.32975e-07	chr13_79488026_80488026
rs5771226	3.32975e-07	chr22_50601899_51601899
rs634541	3.3294e-07	chr13_79488026_80488026
rs646291	3.32906e-07	chr13_79488026_80488026
rs80024436	3.32901e-07	chr13_79488026_80488026
rs35229925	3.32894e-07	chr13_79488026_80488026
rs7319427	3.32859e-07	chr13_79488026_80488026
rs78221836	3.32845e-07	chr13_79488026_80488026
rs79700370	3.32816e-07	chr22_50601899_51601899
rs9545016	3.3281e-07	chr13_79488026_80488026
rs661907	3.3269e-07	chr13_79488026_80488026
rs2329107	3.3268e-07	chr13_79488026_80488026
rs654113	3.32663e-07	chr13_79488026_80488026
rs73551602	3.32608e-07	chr13_79488026_80488026
rs56145655	3.3255e-07	chr1_225288920_226288920
rs61676417	3.32537e-07	chr13_79488026_80488026
rs1811440	3.32503e-07	chr13_79488026_80488026
rs7317450	3.32464e-07	chr13_79488026_80488026
rs1341142	3.32434e-07	chr13_79488026_80488026
rs77315966	3.32373e-07	chr13_79488026_80488026
rs7983312	3.32355e-07	chr13_79488026_80488026
rs73551596	3.32339e-07	chr13_79488026_80488026
rs2902042	3.32331e-07	chr2_67907926_68907926
rs2329111	3.32296e-07	chr13_79488026_80488026
rs16832543	3.32248e-07	chr3_180920180_181920180
rs114840555	3.32208e-07	chr1_225288920_226288920
rs73551601	3.3216e-07	chr13_79488026_80488026
rs78896188	3.32159e-07	chr13_79488026_80488026
rs60443019	3.32157e-07	chr13_79488026_80488026
rs9545017	3.32155e-07	chr13_79488026_80488026
rs17071558	3.32135e-07	chr13_79488026_80488026
rs73553424	3.32124e-07	chr13_79488026_80488026
rs7997554	3.32121e-07	chr13_79488026_80488026
rs79880533	3.32119e-07	chr13_79488026_80488026
rs74419726	3.32104e-07	chr1_225288920_226288920
rs143511050	3.32098e-07	chr1_225288920_226288920
rs7986074	3.32024e-07	chr13_79488026_80488026
rs9601289	3.32019e-07	chr13_79488026_80488026
rs643778	3.31995e-07	chr13_79488026_80488026
rs11843861	3.3199e-07	chr13_79488026_80488026
rs9601152	3.31909e-07	chr13_79488026_80488026
rs9545108	3.31907e-07	chr13_79488026_80488026
rs117274378	3.31894e-07	chr13_79488026_80488026
rs11843075	3.31889e-07	chr13_79488026_80488026
rs1414157	3.31889e-07	chr13_79488026_80488026
rs61318325	3.31825e-07	chr13_79488026_80488026
rs36119320	3.31812e-07	chr3_180920180_181920180
rs146382092	3.31802e-07	chr13_79488026_80488026
rs117515623	3.31798e-07	chr13_79488026_80488026
rs34928706	3.31788e-07	chr13_79488026_80488026
rs59783325	3.31787e-07	chr13_79488026_80488026
rs9601255	3.3178e-07	chr13_79488026_80488026
rs77391371	3.31774e-07	chr13_79488026_80488026
rs111749828	3.31772e-07	chr13_79488026_80488026
rs9574402	3.3177e-07	chr13_79488026_80488026
rs34993149	3.31723e-07	chr13_79488026_80488026
rs2783083	3.31707e-07	chr13_79488026_80488026
rs9545114	3.31677e-07	chr13_79488026_80488026
rs59319360	3.31671e-07	chr13_79488026_80488026
rs73553431	3.31638e-07	chr13_79488026_80488026
rs6763311	3.31608e-07	chr3_180920180_181920180
rs1888052	3.31607e-07	chr13_79488026_80488026
rs1934947	3.31592e-07	chr13_79488026_80488026
rs4653689	3.31565e-07	chr1_225288920_226288920
rs117103437	3.31519e-07	chr13_79488026_80488026
rs7981859	3.31512e-07	chr13_79488026_80488026
rs78799711	3.31465e-07	chr1_225288920_226288920
rs9877982	3.31464e-07	chr3_180920180_181920180
rs4884132	3.31428e-07	chr13_79488026_80488026
rs17023468	3.31393e-07	chr2_100076807_101533697
rs182187758	3.31386e-07	chr13_79488026_80488026
rs73551558	3.31367e-07	chr13_79488026_80488026
rs10507899	3.31358e-07	chr13_79488026_80488026
rs113981499	3.31324e-07	chr13_79488026_80488026
rs9544998	3.31268e-07	chr13_79488026_80488026
rs9565459	3.31263e-07	chr13_79488026_80488026
rs11799692	3.31221e-07	chr1_225288920_226288920
rs73553448	3.31216e-07	chr13_79488026_80488026
rs545565185	3.31187e-07	chr13_79488026_80488026
rs59233008	3.31145e-07	chr13_79488026_80488026
rs6563117	3.31099e-07	chr13_79488026_80488026
rs2802623	3.31039e-07	chr13_79488026_80488026
rs662616	3.31004e-07	chr13_79488026_80488026
rs41288268	3.30989e-07	chr13_79488026_80488026
rs75613332	3.30986e-07	chr13_79488026_80488026
rs9545194	3.30979e-07	chr13_79488026_80488026
rs78016437	3.30977e-07	chr13_79488026_80488026
rs9530920	3.30965e-07	chr13_79488026_80488026
rs17071740	3.30948e-07	chr13_79488026_80488026
rs1577417	3.30892e-07	chr13_79488026_80488026
rs4885600	3.30832e-07	chr13_79488026_80488026
rs2329105	3.3081e-07	chr13_79488026_80488026
rs184991216	3.30715e-07	chr13_79488026_80488026
rs7981574	3.30704e-07	chr13_79488026_80488026
rs111914242	3.3067e-07	chr1_225288920_226288920
rs117794006	3.30665e-07	chr13_79488026_80488026
rs60869339	3.30664e-07	chr13_79488026_80488026
rs5016208	3.30613e-07	chr13_79488026_80488026
rs138298626	3.30598e-07	chr13_79488026_80488026
rs79980022	3.30585e-07	chr13_79488026_80488026
rs9544933	3.30574e-07	chr13_79488026_80488026
rs9545019	3.30528e-07	chr13_79488026_80488026
rs73553447	3.30469e-07	chr13_79488026_80488026
rs10158985	3.30465e-07	chr1_225288920_226288920
rs7325970	3.30462e-07	chr13_79488026_80488026
rs4885628	3.30454e-07	chr13_79488026_80488026
rs117520646	3.30452e-07	chr13_79488026_80488026
rs9601143	3.30452e-07	chr13_79488026_80488026
rs9544984	3.30449e-07	chr13_79488026_80488026
rs9574380	3.3044e-07	chr13_79488026_80488026
rs144358023	3.30433e-07	chr13_79488026_80488026
rs12874186	3.30404e-07	chr13_79488026_80488026
rs632193	3.30395e-07	chr13_79488026_80488026
rs9544991	3.30394e-07	chr13_79488026_80488026
rs142455400	3.30381e-07	chr13_79488026_80488026
rs9544954	3.30348e-07	chr13_79488026_80488026
rs7994048	3.30337e-07	chr13_79488026_80488026
rs34485485	3.30249e-07	chr1_225288920_226288920
rs2802637	3.30221e-07	chr13_79488026_80488026
rs7318854	3.30141e-07	chr13_79488026_80488026
rs7981112	3.30127e-07	chr13_79488026_80488026
rs1335373	3.30096e-07	chr13_79488026_80488026
rs1409018	3.30095e-07	chr13_79488026_80488026
rs73548581	3.30046e-07	chr13_79488026_80488026
rs9545015	3.30046e-07	chr13_79488026_80488026
rs1975415	3.30002e-07	chr13_79488026_80488026
rs5770773	3.29987e-07	chr22_50601899_51601899
rs8000648	3.29957e-07	chr13_79488026_80488026
rs113932474	3.29947e-07	chr13_79488026_80488026
rs12583029	3.29942e-07	chr13_79488026_80488026
rs117284889	3.2994e-07	chr13_79488026_80488026
rs59381369	3.29915e-07	chr13_79488026_80488026
rs2208937	3.29914e-07	chr13_79488026_80488026
rs80185968	3.29894e-07	chr13_79488026_80488026
rs7999725	3.29843e-07	chr13_79488026_80488026
rs59056449	3.2984e-07	chr1_225288920_226288920
rs7995717	3.29828e-07	chr13_79488026_80488026
rs9544980	3.29784e-07	chr13_79488026_80488026
rs9545020	3.29736e-07	chr13_79488026_80488026
rs111764081	3.2972e-07	chr13_79488026_80488026
rs7993508	3.29702e-07	chr13_79488026_80488026
rs56711390	3.29669e-07	chr13_79488026_80488026
rs2802626	3.29659e-07	chr13_79488026_80488026
rs61291112	3.29639e-07	chr13_79488026_80488026
rs651639	3.29635e-07	chr13_79488026_80488026
rs7990464	3.29625e-07	chr13_79488026_80488026
rs9530858	3.29615e-07	chr13_79488026_80488026
rs12584658	3.29607e-07	chr13_79488026_80488026
rs73555411	3.29596e-07	chr13_79488026_80488026
rs8000870	3.29543e-07	chr13_79488026_80488026
rs111427970	3.29533e-07	chr13_79488026_80488026
rs9601248	3.2952e-07	chr13_79488026_80488026
rs7988331	3.29509e-07	chr13_79488026_80488026
rs9530855	3.29492e-07	chr13_79488026_80488026
rs4885591	3.2949e-07	chr13_79488026_80488026
rs9544936	3.29427e-07	chr13_79488026_80488026
rs9544929	3.29415e-07	chr13_79488026_80488026
rs72628078	3.29408e-07	chr13_79488026_80488026
rs73551538	3.29347e-07	chr13_79488026_80488026
rs9544927	3.29346e-07	chr13_79488026_80488026
rs9544994	3.29344e-07	chr13_79488026_80488026
rs60126328	3.29334e-07	chr13_79488026_80488026
rs1502555	3.29332e-07	chr3_75738495_76738495
rs1335286	3.29316e-07	chr13_79488026_80488026
rs2671274	3.29298e-07	chr1_225288920_226288920
rs7999227	3.29266e-07	chr13_79488026_80488026
rs112281207	3.29252e-07	chr13_79488026_80488026
rs148986483	3.29246e-07	chr1_225288920_226288920
rs1112425	3.29218e-07	chr13_79488026_80488026
rs62241209	3.2921e-07	chr22_50601899_51601899
rs9544992	3.29197e-07	chr13_79488026_80488026
rs58269599	3.29183e-07	chr1_225288920_226288920
rs17070665	3.29173e-07	chr13_79488026_80488026
rs1341134	3.29084e-07	chr13_79488026_80488026
rs9545198	3.29064e-07	chr13_79488026_80488026
rs12041277	3.29054e-07	chr1_225288920_226288920
rs2265378	3.29053e-07	chr13_79488026_80488026
rs7991673	3.28957e-07	chr13_79488026_80488026
rs4885592	3.28955e-07	chr13_79488026_80488026
rs9530879	3.28951e-07	chr13_79488026_80488026
rs73553481	3.28928e-07	chr13_79488026_80488026
rs9544945	3.28895e-07	chr13_79488026_80488026
rs17071499	3.28894e-07	chr13_79488026_80488026
rs661599	3.28893e-07	chr13_79488026_80488026
rs9544976	3.28885e-07	chr13_79488026_80488026
rs7991135	3.28873e-07	chr13_79488026_80488026
rs28668373	3.28864e-07	chr22_50601899_51601899
rs4282105	3.28837e-07	chr3_180920180_181920180
rs113905353	3.28825e-07	chr1_225288920_226288920
rs1975416	3.288e-07	chr13_79488026_80488026
rs7326662	3.2878e-07	chr13_79488026_80488026
rs10495241	3.28771e-07	chr1_225288920_226288920
rs58360508	3.2877e-07	chr13_79488026_80488026
rs2876739	3.28768e-07	chr13_79488026_80488026
rs7990190	3.28743e-07	chr13_79488026_80488026
rs28882153	3.28739e-07	chr13_79488026_80488026
rs7998872	3.28721e-07	chr13_79488026_80488026
rs1335285	3.28679e-07	chr13_79488026_80488026
rs9544922	3.28669e-07	chr13_79488026_80488026
rs116849167	3.28639e-07	chr13_79488026_80488026
rs9839993	3.28628e-07	chr3_180920180_181920180
rs117692505	3.28626e-07	chr13_79488026_80488026
rs117213564	3.28604e-07	chr13_79488026_80488026
rs79798039	3.2859e-07	chr3_180920180_181920180
rs9544924	3.28558e-07	chr13_79488026_80488026
rs9574344	3.28518e-07	chr13_79488026_80488026
rs7985832	3.28491e-07	chr13_79488026_80488026
rs10915928	3.28472e-07	chr1_225288920_226288920
rs117102228	3.28459e-07	chr13_79488026_80488026
rs4885590	3.28458e-07	chr13_79488026_80488026
rs4851244	3.28427e-07	chr2_100076807_101533697
rs9574345	3.28424e-07	chr13_79488026_80488026
rs7995179	3.28417e-07	chr13_79488026_80488026
rs9530889	3.28412e-07	chr13_79488026_80488026
rs111944876	3.28411e-07	chr13_79488026_80488026
rs9545018	3.28391e-07	chr13_79488026_80488026
rs7334978	3.2837e-07	chr13_79488026_80488026
rs1479165	3.28357e-07	chr3_180920180_181920180
rs2740170	3.28342e-07	chr1_225288920_226288920
rs147786194	3.28337e-07	chr13_79488026_80488026
rs142550077	3.28337e-07	chr13_79488026_80488026
rs12866984	3.28322e-07	chr13_79488026_80488026
rs9544969	3.28295e-07	chr13_79488026_80488026
rs4558808	3.28252e-07	chr3_180920180_181920180
rs79213811	3.28251e-07	chr1_225288920_226288920
rs7325470	3.28242e-07	chr13_79488026_80488026
rs7073960	3.28242e-07	chr10_23811382_24811382
rs1856996	3.28232e-07	chr13_79488026_80488026
rs9545180	3.28227e-07	chr13_79488026_80488026
rs77527186	3.28203e-07	chr1_225288920_226288920
rs7984598	3.28157e-07	chr13_79488026_80488026
rs646679	3.28136e-07	chr13_79488026_80488026
rs1417673	3.28128e-07	chr13_79488026_80488026
rs144930007	3.28127e-07	chr13_79488026_80488026
rs117713158	3.28106e-07	chr13_79488026_80488026
rs1626333	3.2807e-07	chr13_79488026_80488026
rs1335284	3.28064e-07	chr13_79488026_80488026
rs4885602	3.2806e-07	chr13_79488026_80488026
rs1518929	3.2805e-07	chr3_180920180_181920180
rs943711	3.28022e-07	chr13_79488026_80488026
rs586219	3.28009e-07	chr13_79488026_80488026
rs7984159	3.28009e-07	chr13_79488026_80488026
rs991704	3.28008e-07	chr13_79488026_80488026
rs9545053	3.27985e-07	chr13_79488026_80488026
rs17071823	3.27983e-07	chr13_79488026_80488026
rs9545022	3.27975e-07	chr13_79488026_80488026
rs4506784	3.27975e-07	chr13_79488026_80488026
rs17071846	3.27973e-07	chr13_79488026_80488026
rs1856997	3.27935e-07	chr13_79488026_80488026
rs9545048	3.27916e-07	chr13_79488026_80488026
rs116915105	3.27893e-07	chr13_79488026_80488026
rs9530914	3.2789e-07	chr13_79488026_80488026
rs681427	3.27867e-07	chr13_79488026_80488026
rs73553403	3.27864e-07	chr13_79488026_80488026
rs636307	3.27852e-07	chr13_79488026_80488026
rs41305026	3.27841e-07	chr13_79488026_80488026
rs9545097	3.27839e-07	chr13_79488026_80488026
rs78612447	3.27822e-07	chr13_79488026_80488026
rs1871570	3.27808e-07	chr1_225288920_226288920
rs17071566	3.27804e-07	chr13_79488026_80488026
rs58566772	3.27762e-07	chr13_79488026_80488026
rs1341135	3.27761e-07	chr13_79488026_80488026
rs1953339	3.27761e-07	chr13_79488026_80488026
rs7329742	3.27761e-07	chr13_79488026_80488026
rs11584910	3.27739e-07	chr1_225288920_226288920
rs9544932	3.27736e-07	chr13_79488026_80488026
rs9530849	3.27728e-07	chr13_79488026_80488026
rs114786120	3.27727e-07	chr13_79488026_80488026
rs599476	3.2772e-07	chr13_79488026_80488026
rs56209721	3.27712e-07	chr13_79488026_80488026
rs4885593	3.27696e-07	chr13_79488026_80488026
rs2265377	3.27676e-07	chr13_79488026_80488026
rs190253428	3.27658e-07	chr13_79488026_80488026
rs1822153	3.27651e-07	chr13_79488026_80488026
rs633843	3.2762e-07	chr13_79488026_80488026
rs1536941	3.27617e-07	chr13_79488026_80488026
rs9635027	3.27615e-07	chr13_79488026_80488026
rs627572	3.27609e-07	chr13_79488026_80488026
rs4573813	3.27607e-07	chr13_79488026_80488026
rs9530835	3.27606e-07	chr13_79488026_80488026
rs9545052	3.27603e-07	chr13_79488026_80488026
rs9544985	3.276e-07	chr13_79488026_80488026
rs7986662	3.27597e-07	chr13_79488026_80488026
rs9545054	3.27585e-07	chr13_79488026_80488026
rs2329142	3.27566e-07	chr13_79488026_80488026
rs9593412	3.27559e-07	chr13_79488026_80488026
rs9593362	3.27558e-07	chr13_79488026_80488026
rs3937609	3.27548e-07	chr13_79488026_80488026
rs9544993	3.27532e-07	chr13_79488026_80488026
rs1324873	3.27522e-07	chr13_79488026_80488026
rs7985045	3.27511e-07	chr13_79488026_80488026
rs12583361	3.27506e-07	chr13_79488026_80488026
rs9530873	3.27477e-07	chr13_79488026_80488026
rs4375552	3.2747e-07	chr13_79488026_80488026
rs9544953	3.27468e-07	chr13_79488026_80488026
rs117895434	3.27467e-07	chr13_79488026_80488026
rs6563096	3.27458e-07	chr13_79488026_80488026
rs4885625	3.27445e-07	chr13_79488026_80488026
rs4514566	3.27438e-07	chr13_79488026_80488026
rs9544943	3.27437e-07	chr13_79488026_80488026
rs9318602	3.27418e-07	chr13_79488026_80488026
rs4885662	3.27402e-07	chr13_79488026_80488026
rs9530850	3.27398e-07	chr13_79488026_80488026
rs7331509	3.27392e-07	chr13_79488026_80488026
rs943710	3.27389e-07	chr13_79488026_80488026
rs2044011	3.27379e-07	chr13_79488026_80488026
rs76248124	3.27377e-07	chr13_79488026_80488026
rs57032852	3.27377e-07	chr13_79488026_80488026
rs386603	3.27373e-07	chr13_79488026_80488026
rs78718684	3.2737e-07	chr13_79488026_80488026
rs73553473	3.27347e-07	chr13_79488026_80488026
rs1372182	3.2734e-07	chr13_79488026_80488026
rs73239750	3.2729e-07	chr13_79488026_80488026
rs57576874	3.27279e-07	chr3_180920180_181920180
rs113110587	3.27277e-07	chr13_79488026_80488026
rs630724	3.27274e-07	chr13_79488026_80488026
rs9545021	3.2724e-07	chr13_79488026_80488026
rs2147566	3.27236e-07	chr13_79488026_80488026
rs9544931	3.2722e-07	chr13_79488026_80488026
rs664791	3.27209e-07	chr13_79488026_80488026
rs6563130	3.27208e-07	chr13_79488026_80488026
rs138459974	3.27201e-07	chr1_225288920_226288920
rs9545146	3.27162e-07	chr13_79488026_80488026
rs9544970	3.27144e-07	chr13_79488026_80488026
rs7990825	3.27125e-07	chr13_79488026_80488026
rs9593366	3.27121e-07	chr13_79488026_80488026
rs114651780	3.27117e-07	chr1_225288920_226288920
rs314687	3.27103e-07	chr13_79488026_80488026
rs146775092	3.27076e-07	chr13_79488026_80488026
rs1028770	3.27072e-07	chr13_79488026_80488026
rs58608686	3.27037e-07	chr13_79488026_80488026
rs1441257	3.27024e-07	chr13_79488026_80488026
rs61851886	3.27015e-07	chr1_225288920_226288920
rs9545189	3.27011e-07	chr13_79488026_80488026
rs4885594	3.26997e-07	chr13_79488026_80488026
rs12737161	3.26972e-07	chr1_225288920_226288920
rs4335681	3.26971e-07	chr13_79488026_80488026
rs113737590	3.2697e-07	chr13_79488026_80488026
rs141108425	3.26967e-07	chr13_79488026_80488026
rs17071627	3.26946e-07	chr13_79488026_80488026
rs17070678	3.26935e-07	chr13_79488026_80488026
rs1696689	3.269e-07	chr3_180920180_181920180
rs6563088	3.26895e-07	chr13_79488026_80488026
rs9601159	3.26886e-07	chr13_79488026_80488026
rs650354	3.26879e-07	chr13_79488026_80488026
rs191827973	3.26872e-07	chr22_50601899_51601899
rs7991177	3.26868e-07	chr13_79488026_80488026
rs9530893	3.26863e-07	chr13_79488026_80488026
rs111563980	3.2686e-07	chr13_79488026_80488026
rs1036746	3.26859e-07	chr13_79488026_80488026
rs9565500	3.26853e-07	chr13_79488026_80488026
rs9545101	3.26839e-07	chr13_79488026_80488026
rs7995636	3.26838e-07	chr13_79488026_80488026
rs9544934	3.26831e-07	chr13_79488026_80488026
rs76738534	3.26827e-07	chr13_79488026_80488026
rs2218230	3.2682e-07	chr13_79488026_80488026
rs4379956	3.26815e-07	chr13_79488026_80488026
rs76535434	3.26802e-07	chr13_79488026_80488026
rs117704246	3.26797e-07	chr13_79488026_80488026
rs1822152	3.26795e-07	chr13_79488026_80488026
rs7321113	3.26787e-07	chr13_79488026_80488026
rs1372181	3.26784e-07	chr13_79488026_80488026
rs78994837	3.26777e-07	chr13_79488026_80488026
rs7324718	3.26776e-07	chr13_79488026_80488026
rs17071532	3.26769e-07	chr13_79488026_80488026
rs7999283	3.26762e-07	chr13_79488026_80488026
rs117134745	3.26758e-07	chr13_79488026_80488026
rs1417671	3.26747e-07	chr13_79488026_80488026
rs4885668	3.26733e-07	chr13_79488026_80488026
rs984909	3.26731e-07	chr13_79488026_80488026
rs1036745	3.26727e-07	chr13_79488026_80488026
rs34629137	3.26716e-07	chr13_79488026_80488026
rs36075776	3.26715e-07	chr13_79488026_80488026
rs5770989	3.26698e-07	chr22_50601899_51601899
rs9530949	3.26694e-07	chr13_79488026_80488026
rs597789	3.2669e-07	chr13_79488026_80488026
rs617273	3.26681e-07	chr13_79488026_80488026
rs60931609	3.26671e-07	chr13_79488026_80488026
rs115715273	3.26658e-07	chr2_100076807_101533697
rs75986947	3.26643e-07	chr13_79488026_80488026
rs2476174	3.26633e-07	chr13_79488026_80488026
rs1660977	3.26631e-07	chr13_79488026_80488026
rs139800984	3.26615e-07	chr13_79488026_80488026
rs9574418	3.26612e-07	chr13_79488026_80488026
rs9574422	3.26609e-07	chr13_79488026_80488026
rs113541002	3.26606e-07	chr13_79488026_80488026
rs7333290	3.26592e-07	chr13_79488026_80488026
rs2165466	3.26591e-07	chr13_79488026_80488026
rs4884138	3.26589e-07	chr13_79488026_80488026
rs76265482	3.26579e-07	chr13_79488026_80488026
rs9601175	3.26569e-07	chr13_79488026_80488026
rs2329127	3.26557e-07	chr13_79488026_80488026
rs601695	3.26554e-07	chr13_79488026_80488026
rs180754554	3.26549e-07	chr13_79488026_80488026
rs12873970	3.26545e-07	chr13_79488026_80488026
rs17071755	3.26542e-07	chr13_79488026_80488026
rs2329123	3.26541e-07	chr13_79488026_80488026
rs7994512	3.26539e-07	chr13_79488026_80488026
rs56191624	3.26536e-07	chr13_79488026_80488026
rs6563121	3.26532e-07	chr13_79488026_80488026
rs117427613	3.26517e-07	chr13_79488026_80488026
rs7990443	3.26496e-07	chr13_79488026_80488026
rs418150	3.26496e-07	chr13_79488026_80488026
rs117720407	3.2649e-07	chr13_79488026_80488026
rs7329850	3.26489e-07	chr13_79488026_80488026
rs78367298	3.26489e-07	chr13_79488026_80488026
rs7998452	3.26489e-07	chr13_79488026_80488026
rs58043862	3.26486e-07	chr13_79488026_80488026
rs314693	3.26474e-07	chr13_79488026_80488026
rs9601133	3.26471e-07	chr13_79488026_80488026
rs7984560	3.26462e-07	chr13_79488026_80488026
rs2119542	3.26452e-07	chr13_79488026_80488026
rs60407730	3.26452e-07	chr13_79488026_80488026
rs8001082	3.26452e-07	chr13_79488026_80488026
rs4511422	3.26445e-07	chr13_79488026_80488026
rs661965	3.26441e-07	chr13_79488026_80488026
rs58069884	3.26437e-07	chr13_79488026_80488026
rs601532	3.26437e-07	chr13_79488026_80488026
rs17071744	3.26428e-07	chr13_79488026_80488026
rs416660	3.26423e-07	chr13_79488026_80488026
rs17188152	3.26421e-07	chr13_79488026_80488026
rs73559503	3.26411e-07	chr13_79488026_80488026
rs143557509	3.26404e-07	chr13_79488026_80488026
rs7990002	3.26402e-07	chr13_79488026_80488026
rs2095477	3.26399e-07	chr13_79488026_80488026
rs7999478	3.26395e-07	chr13_79488026_80488026
rs17071691	3.26394e-07	chr13_79488026_80488026
rs314692	3.26391e-07	chr13_79488026_80488026
rs73560567	3.2639e-07	chr13_79488026_80488026
rs117613278	3.26383e-07	chr13_79488026_80488026
rs59165380	3.26381e-07	chr13_79488026_80488026
rs17070683	3.26377e-07	chr13_79488026_80488026
rs5012319	3.26376e-07	chr13_79488026_80488026
rs7335083	3.26375e-07	chr13_79488026_80488026
rs7326001	3.26375e-07	chr13_79488026_80488026
rs149922553	3.26375e-07	chr13_79488026_80488026
rs7985220	3.26371e-07	chr13_79488026_80488026
rs116933473	3.26369e-07	chr13_79488026_80488026
rs4884118	3.26365e-07	chr13_79488026_80488026
rs9545172	3.26357e-07	chr13_79488026_80488026
rs7491258	3.26355e-07	chr13_79488026_80488026
rs7333904	3.26349e-07	chr13_79488026_80488026
rs58264675	3.26347e-07	chr13_79488026_80488026
rs73548948	3.26344e-07	chr13_79488026_80488026
rs7317511	3.26344e-07	chr13_79488026_80488026
rs1341136	3.26343e-07	chr13_79488026_80488026
rs1341133	3.26342e-07	chr13_79488026_80488026
rs667307	3.26338e-07	chr13_79488026_80488026
rs73224679	3.26336e-07	chr13_79488026_80488026
rs17071872	3.26334e-07	chr13_79488026_80488026
rs4885659	3.26333e-07	chr13_79488026_80488026
rs12868273	3.26332e-07	chr13_79488026_80488026
rs149626261	3.26331e-07	chr13_79488026_80488026
rs67621633	3.2633e-07	chr13_79488026_80488026
rs118083234	3.26329e-07	chr13_79488026_80488026
rs7139902	3.26328e-07	chr13_79488026_80488026
rs9318650	3.26328e-07	chr13_79488026_80488026
rs1335372	3.26327e-07	chr13_79488026_80488026
rs117065630	3.26326e-07	chr13_79488026_80488026
rs659661	3.26326e-07	chr13_79488026_80488026
rs9593396	3.26326e-07	chr13_79488026_80488026
rs12872859	3.26325e-07	chr13_79488026_80488026
rs2119543	3.26324e-07	chr13_79488026_80488026
rs10492579	3.26324e-07	chr13_79488026_80488026
rs9545149	3.26324e-07	chr13_79488026_80488026
rs9544956	3.26324e-07	chr13_79488026_80488026
rs6009980	3.26278e-07	chr22_50601899_51601899
rs138347175	3.25947e-07	chr4_151640226_153458338
rs4855055	3.25856e-07	chr3_180920180_181920180
rs12629140	3.25736e-07	chr3_180920180_181920180
rs1871355	3.25703e-07	chr3_180920180_181920180
rs6426069	3.25509e-07	chr1_225288920_226288920
rs7538781	3.25371e-07	chr1_225288920_226288920
rs55810238	3.25297e-07	chr22_50601899_51601899
rs672832	3.25145e-07	chr1_225288920_226288920
rs10915820	3.25004e-07	chr1_225288920_226288920
rs9850794	3.24342e-07	chr3_180920180_181920180
rs80036661	3.24303e-07	chr1_225288920_226288920
rs131730	3.24252e-07	chr22_50601899_51601899
rs5771093	3.24054e-07	chr22_50601899_51601899
rs131731	3.24041e-07	chr22_50601899_51601899
rs220341	3.23736e-07	chr10_23811382_24811382
rs5014948	3.23668e-07	chr22_50601899_51601899
rs470115	3.23485e-07	chr22_50601899_51601899
rs147362804	3.23459e-07	chr22_50601899_51601899
rs6426073	3.23429e-07	chr1_225288920_226288920
rs16845266	3.23387e-07	chr1_225288920_226288920
rs114216583	3.23314e-07	chr3_180920180_181920180
rs76238244	3.23292e-07	chr1_225288920_226288920
rs62294861	3.23268e-07	chr3_180920180_181920180
rs79496189	3.23253e-07	chr3_180920180_181920180
rs6009988	3.23239e-07	chr22_50601899_51601899
rs113493830	3.22913e-07	chr22_50601899_51601899
rs9820600	3.22626e-07	chr3_180920180_181920180
rs470117	3.22584e-07	chr22_50601899_51601899
rs1543739	3.22368e-07	chr10_23811382_24811382
rs76022639	3.21688e-07	chr10_23811382_24811382
rs12469332	3.2154e-07	chr2_100076807_101533697
rs143370047	3.21498e-07	chr1_225288920_226288920
rs79433628	3.21477e-07	chr1_225288920_226288920
rs9876940	3.21412e-07	chr3_180920180_181920180
rs3795443	3.20977e-07	chr1_225288920_226288920
rs77941541	3.20462e-07	chr1_225288920_226288920
rs17610058	3.20216e-07	chr3_180920180_181920180
rs3753669	3.19154e-07	chr1_225288920_226288920
rs34897537	3.1904e-07	chr1_225288920_226288920
rs13011874	3.19028e-07	chr2_100076807_101533697
rs1415561	3.19018e-07	chr10_23811382_24811382
rs61835216	3.18806e-07	chr1_225288920_226288920
rs7543444	3.18393e-07	chr1_225288920_226288920
rs75936522	3.18273e-07	chr10_23811382_24811382
rs6737502	3.1826e-07	chr2_100076807_101533697
rs10828560	3.18048e-07	chr10_23811382_24811382
rs2671272	3.17966e-07	chr1_225288920_226288920
rs142759784	3.17874e-07	chr1_225288920_226288920
rs55966277	3.17818e-07	chr3_180920180_181920180
rs9852290	3.176e-07	chr3_180920180_181920180
rs11578275	3.17465e-07	chr1_225288920_226288920
rs36067526	3.17438e-07	chr10_23811382_24811382
rs116774632	3.17307e-07	chr1_225288920_226288920
rs77558544	3.17272e-07	chr1_225288920_226288920
rs80089891	3.1722e-07	chr1_225288920_226288920
rs6778996	3.17129e-07	chr3_180920180_181920180
rs141133889	3.16586e-07	chr1_225288920_226288920
rs62294865	3.16354e-07	chr3_180920180_181920180
rs12404640	3.16323e-07	chr1_225288920_226288920
rs6426071	3.16002e-07	chr1_225288920_226288920
rs113323371	3.15785e-07	chr1_225288920_226288920
rs2971020	3.15736e-07	chr2_100076807_101533697
rs1555288	3.15556e-07	chr1_225288920_226288920
rs7071545	3.15462e-07	chr10_23811382_24811382
rs12031651	3.15423e-07	chr1_225288920_226288920
rs113670738	3.15309e-07	chr2_100076807_101533697
rs12022013	3.15245e-07	chr1_225288920_226288920
rs72754910	3.15241e-07	chr1_225288920_226288920
rs13374417	3.15238e-07	chr1_225288920_226288920
rs80280670	3.15219e-07	chr10_23811382_24811382
rs58304765	3.14856e-07	chr22_50601899_51601899
rs7629830	3.14745e-07	chr3_180920180_181920180
rs62241245	3.14709e-07	chr22_50601899_51601899
rs79567970	3.14526e-07	chr3_180920180_181920180
rs947035	3.14448e-07	chr1_225288920_226288920
rs4855048	3.14422e-07	chr3_180920180_181920180
rs6151423	3.14092e-07	chr22_50601899_51601899
rs12068175	3.13873e-07	chr1_153705501_154705501
rs115462825	3.13641e-07	chr3_180920180_181920180
rs140141122	3.13503e-07	chr1_225288920_226288920
rs833281	3.135e-07	chr3_180920180_181920180
rs111890475	3.13376e-07	chr3_180920180_181920180
rs1832311	3.13367e-07	chr10_23811382_24811382
rs79865452	3.13319e-07	chr22_50601899_51601899
rs1817424	3.13298e-07	chr3_180920180_181920180
rs76055180	3.1328e-07	chr1_225288920_226288920
rs3766931	3.1313e-07	chr1_225288920_226288920
rs3820228	3.12889e-07	chr1_225288920_226288920
rs113025089	3.1271e-07	chr3_180920180_181920180
rs56090476	3.12665e-07	chr1_225288920_226288920
rs116289082	3.12655e-07	chr1_225288920_226288920
rs4855070	3.12529e-07	chr3_180920180_181920180
rs1464242	3.12523e-07	chr3_180920180_181920180
rs62239483	3.12522e-07	chr22_50601899_51601899
rs12473053	3.12467e-07	chr2_100076807_101533697
rs74122373	3.12379e-07	chr10_23811382_24811382
rs12743653	3.12162e-07	chr1_225288920_226288920
rs9834458	3.1213e-07	chr3_180920180_181920180
rs2879464	3.12072e-07	chr3_180920180_181920180
rs79665075	3.11981e-07	chr1_225288920_226288920
rs12120530	3.11923e-07	chr1_225288920_226288920
rs9733548	3.11828e-07	chr10_23811382_24811382
rs73061213	3.11508e-07	chr3_180920180_181920180
rs73061218	3.11463e-07	chr3_180920180_181920180
rs62292828	3.11423e-07	chr3_180920180_181920180
rs56391064	3.1132e-07	chr1_225288920_226288920
rs923793	3.11252e-07	chr1_225288920_226288920
rs16845153	3.1117e-07	chr1_225288920_226288920
rs77050329	3.11078e-07	chr10_23811382_24811382
rs4277000	3.10967e-07	chr10_23811382_24811382
rs6674621	3.10907e-07	chr1_225288920_226288920
rs77445469	3.10816e-07	chr1_225288920_226288920
rs13019618	3.10615e-07	chr2_100076807_101533697
rs9877541	3.10586e-07	chr3_180920180_181920180
rs370652263	3.10535e-07	chr22_50601899_51601899
rs13000759	3.10156e-07	chr2_100076807_101533697
rs5003560	3.1015e-07	chr1_225288920_226288920
rs62289978	3.10143e-07	chr3_180920180_181920180
rs115904547	3.09842e-07	chr1_225288920_226288920
rs12722848	3.09746e-07	chr1_225288920_226288920
rs149220291	3.0972e-07	chr1_225288920_226288920
rs4653690	3.09681e-07	chr1_225288920_226288920
rs6414493	3.09655e-07	chr3_180920180_181920180
rs62292857	3.09596e-07	chr3_180920180_181920180
rs7431121	3.09584e-07	chr3_180920180_181920180
rs7923676	3.09544e-07	chr10_23811382_24811382
rs140150277	3.09424e-07	chr1_225288920_226288920
rs4854916	3.09182e-07	chr3_180920180_181920180
rs2942906	3.09152e-07	chr2_100076807_101533697
rs76517946	3.08979e-07	chr2_67907926_68907926
rs11805309	3.08933e-07	chr1_225288920_226288920
rs6659660	3.08838e-07	chr1_225288920_226288920
rs76742510	3.08825e-07	chr1_225288920_226288920
rs151026064	3.0868e-07	chr1_225288920_226288920
rs74578461	3.08315e-07	chr1_225288920_226288920
rs11680586	3.08109e-07	chr2_100076807_101533697
rs76938559	3.07657e-07	chr3_180920180_181920180
rs149621182	3.0759e-07	chr3_180920180_181920180
rs150230328	3.07522e-07	chr1_225288920_226288920
rs9825132	3.07266e-07	chr3_180920180_181920180
rs2971013	3.07096e-07	chr2_100076807_101533697
rs28396846	3.07013e-07	chr22_50601899_51601899
rs6679709	3.06751e-07	chr1_225288920_226288920
rs4855056	3.0667e-07	chr3_180920180_181920180
rs7520182	3.06669e-07	chr1_225288920_226288920
rs17587619	3.06614e-07	chr1_225288920_226288920
rs17024421	3.06546e-07	chr2_100076807_101533697
rs61738690	3.06275e-07	chr1_225288920_226288920
rs4653680	3.06187e-07	chr1_225288920_226288920
rs34573848	3.06088e-07	chr1_225288920_226288920
rs11720370	3.06063e-07	chr3_180920180_181920180
rs7512211	3.05738e-07	chr1_225288920_226288920
rs112159246	3.05737e-07	chr1_225288920_226288920
rs78766073	3.05542e-07	chr1_225288920_226288920
rs4459940	3.05512e-07	chr3_180920180_181920180
rs2185531	3.05385e-07	chr1_225288920_226288920
rs4103351	3.05348e-07	chr3_180920180_181920180
rs115086585	3.05243e-07	chr1_225288920_226288920
rs7545556	3.04989e-07	chr1_225288920_226288920
rs150729215	3.04952e-07	chr1_225288920_226288920
rs10915840	3.04936e-07	chr1_225288920_226288920
rs10828628	3.04908e-07	chr10_23811382_24811382
rs60473748	3.04302e-07	chr2_100076807_101533697
rs116517135	3.04189e-07	chr22_50601899_51601899
rs28570650	3.04166e-07	chr22_50601899_51601899
rs5024129	3.04133e-07	chr1_225288920_226288920
rs7071643	3.04107e-07	chr10_23811382_24811382
rs187474190	3.03952e-07	chr1_225288920_226288920
rs28455041	3.03912e-07	chr22_50601899_51601899
rs833265	3.03795e-07	chr3_180920180_181920180
rs113280545	3.03469e-07	chr3_180920180_181920180
rs9822509	3.03371e-07	chr3_180920180_181920180
rs7550037	3.03364e-07	chr1_225288920_226288920
rs2071421	3.03355e-07	chr22_50601899_51601899
rs72497172	3.03239e-07	chr3_180920180_181920180
rs12031208	3.0317e-07	chr1_225288920_226288920
rs78490423	3.02797e-07	chr1_225288920_226288920
rs12185930	3.02682e-07	chr3_180920180_181920180
rs2942907	3.02283e-07	chr2_100076807_101533697
rs2740169	3.0217e-07	chr1_225288920_226288920
rs7630068	3.02154e-07	chr3_180920180_181920180
rs140739592	3.02022e-07	chr3_180920180_181920180
rs7069263	3.01972e-07	chr10_23811382_24811382
rs2282379	3.01843e-07	chr1_225288920_226288920
rs11013778	3.01821e-07	chr10_23811382_24811382
rs17505725	3.0176e-07	chr10_23811382_24811382
rs7539651	3.01578e-07	chr1_225288920_226288920
rs6426087	3.01518e-07	chr1_225288920_226288920
rs565612200	3.01395e-07	chr1_225288920_226288920
rs4838860	3.01233e-07	chr22_50601899_51601899
rs10828621	3.01126e-07	chr10_23811382_24811382
rs12031212	3.01103e-07	chr1_225288920_226288920
rs12139824	3.0084e-07	chr1_225288920_226288920
rs2127238	3.00735e-07	chr3_180920180_181920180
rs2294404	3.00653e-07	chr22_50601899_51601899
rs4653681	3.00635e-07	chr1_225288920_226288920
rs6542951	3.00534e-07	chr2_100076807_101533697
rs111205890	3.0038e-07	chr1_225288920_226288920
rs4850920	3.00117e-07	chr2_100076807_101533697
rs1351239	2.99884e-07	chr3_180920180_181920180
rs2295226	2.9957e-07	chr22_50601899_51601899
rs13056405	2.99567e-07	chr22_50601899_51601899
rs17537703	2.99535e-07	chr3_180920180_181920180
rs11580345	2.99446e-07	chr1_225288920_226288920
rs1237433	2.99381e-07	chr1_225288920_226288920
rs117018764	2.99268e-07	chr10_23811382_24811382
rs12119529	2.99194e-07	chr1_225288920_226288920
rs6009987	2.99177e-07	chr22_50601899_51601899
rs2615075	2.99086e-07	chr1_225288920_226288920
rs2718772	2.98937e-07	chr3_180920180_181920180
rs56169721	2.98766e-07	chr1_225288920_226288920
rs4653692	2.98455e-07	chr1_225288920_226288920
rs9290720	2.98429e-07	chr3_180920180_181920180
rs59745716	2.98303e-07	chr1_225288920_226288920
rs374739926	2.97943e-07	chr22_50601899_51601899
rs17217587	2.97906e-07	chr3_180920180_181920180
rs7553931	2.97699e-07	chr1_225288920_226288920
rs72757046	2.9755e-07	chr1_225288920_226288920
rs56314799	2.97541e-07	chr1_225288920_226288920
rs12144353	2.97527e-07	chr1_225288920_226288920
rs2749696	2.97285e-07	chr1_225288920_226288920
rs143520993	2.97221e-07	chr1_225288920_226288920
rs76051365	2.97206e-07	chr1_225288920_226288920
rs5770911	2.97204e-07	chr22_50601899_51601899
rs45616640	2.96884e-07	chr1_225288920_226288920
rs73172204	2.96844e-07	chr22_50601899_51601899
rs75057772	2.96808e-07	chr1_225288920_226288920
rs111895783	2.96571e-07	chr22_50601899_51601899
rs113934659	2.96496e-07	chr1_225288920_226288920
rs9616853	2.96468e-07	chr22_50601899_51601899
rs2854450	2.96266e-07	chr1_225288920_226288920
rs2718791	2.96206e-07	chr3_180920180_181920180
rs7621203	2.96204e-07	chr3_180920180_181920180
rs193201303	2.96121e-07	chr1_225288920_226288920
rs16845000	2.96117e-07	chr1_225288920_226288920
rs17521963	2.95955e-07	chr2_67907926_68907926
rs74149835	2.95883e-07	chr1_225288920_226288920
rs4653687	2.95739e-07	chr1_225288920_226288920
rs12046656	2.95566e-07	chr1_225288920_226288920
rs6690247	2.95436e-07	chr1_225288920_226288920
rs78648766	2.95351e-07	chr3_180920180_181920180
rs140517	2.95347e-07	chr22_50601899_51601899
rs3856153	2.95332e-07	chr1_225288920_226288920
rs116481763	2.95296e-07	chr1_225288920_226288920
rs191800210	2.95193e-07	chr1_225288920_226288920
rs9917783	2.95132e-07	chr3_180920180_181920180
rs146929843	2.95049e-07	chr3_180920180_181920180
rs75128454	2.95047e-07	chr1_225288920_226288920
rs76523709	2.9499e-07	chr1_225288920_226288920
rs187613476	2.94861e-07	chr3_180920180_181920180
rs36098069	2.94859e-07	chr22_50601899_51601899
rs6010031	2.94632e-07	chr22_50601899_51601899
rs74149844	2.94596e-07	chr1_225288920_226288920
rs17034496	2.94585e-07	chr2_67907926_68907926
rs12074078	2.94469e-07	chr1_225288920_226288920
rs138750346	2.9428e-07	chr22_50601899_51601899
rs11013577	2.9416e-07	chr10_23811382_24811382
rs6673285	2.94145e-07	chr1_225288920_226288920
rs7426980	2.9403e-07	chr3_180920180_181920180
rs1538930	2.9392e-07	chr1_225288920_226288920
rs2260863	2.93902e-07	chr1_225288920_226288920
rs6766621	2.93802e-07	chr3_180920180_181920180
rs45515500	2.93731e-07	chr1_225288920_226288920
rs5770878	2.93656e-07	chr22_50601899_51601899
rs12166420	2.93613e-07	chr22_50601899_51601899
rs112893355	2.93495e-07	chr2_100076807_101533697
rs138705110	2.93191e-07	chr1_225288920_226288920
rs1817425	2.9313e-07	chr3_180920180_181920180
rs150666970	2.93039e-07	chr3_180920180_181920180
rs7532354	2.92916e-07	chr1_225288920_226288920
rs7544335	2.92832e-07	chr1_225288920_226288920
rs140445552	2.92486e-07	chr1_225288920_226288920
rs80105745	2.92268e-07	chr10_23811382_24811382
rs80028106	2.9209e-07	chr1_225288920_226288920
rs7635565	2.92025e-07	chr3_180920180_181920180
rs142124536	2.92003e-07	chr1_225288920_226288920
rs2769694	2.91753e-07	chr1_225288920_226288920
rs114106048	2.91637e-07	chr3_180920180_181920180
rs2184778	2.91473e-07	chr1_225288920_226288920
rs220373	2.91371e-07	chr10_23811382_24811382
rs10915804	2.91269e-07	chr1_225288920_226288920
rs189157630	2.91221e-07	chr1_225288920_226288920
rs12130463	2.90953e-07	chr1_225288920_226288920
rs67583861	2.90834e-07	chr3_180920180_181920180
rs12037289	2.90744e-07	chr1_225288920_226288920
rs67797741	2.90448e-07	chr1_225288920_226288920
rs181483053	2.90361e-07	chr1_225288920_226288920
rs2366915	2.89926e-07	chr10_23811382_24811382
rs6713524	2.89774e-07	chr2_100076807_101533697
rs9866774	2.89727e-07	chr3_180920180_181920180
rs144312238	2.89714e-07	chr1_225288920_226288920
rs115141359	2.89674e-07	chr3_180920180_181920180
rs7596415	2.89666e-07	chr2_100076807_101533697
rs55893672	2.8956e-07	chr1_225288920_226288920
rs7413208	2.89529e-07	chr1_225288920_226288920
rs8142033	2.89497e-07	chr22_50601899_51601899
rs11123816	2.89316e-07	chr2_100076807_101533697
rs4859120	2.8903e-07	chr3_180920180_181920180
rs10799307	2.88605e-07	chr1_225288920_226288920
rs9880954	2.88446e-07	chr3_180920180_181920180
rs117109313	2.88262e-07	chr10_23811382_24811382
rs7639911	2.88142e-07	chr3_180920180_181920180
rs2740168	2.88002e-07	chr1_225288920_226288920
rs150508990	2.87645e-07	chr1_225288920_226288920
rs360065	2.87629e-07	chr1_225288920_226288920
rs13098382	2.87585e-07	chr3_180920180_181920180
rs6796905	2.87359e-07	chr3_180920180_181920180
rs12042273	2.86892e-07	chr1_225288920_226288920
rs1771317	2.86824e-07	chr1_225288920_226288920
rs7646383	2.8659e-07	chr3_180920180_181920180
rs61849057	2.86478e-07	chr1_225288920_226288920
rs9840344	2.86298e-07	chr3_180920180_181920180
rs75767639	2.86297e-07	chr22_50601899_51601899
rs2816329	2.86209e-07	chr1_225288920_226288920
rs79712100	2.86105e-07	chr3_180920180_181920180
rs3844288	2.85907e-07	chr3_180920180_181920180
rs7292864	2.8586e-07	chr22_50601899_51601899
rs72757016	2.85724e-07	chr1_225288920_226288920
rs149905123	2.85702e-07	chr1_225288920_226288920
rs75218325	2.85618e-07	chr2_100076807_101533697
rs181236346	2.8538e-07	chr3_180920180_181920180
rs145438123	2.85359e-07	chr1_225288920_226288920
rs141260332	2.85348e-07	chr1_225288920_226288920
rs62291323	2.85287e-07	chr3_180920180_181920180
rs10508671	2.85206e-07	chr10_23811382_24811382
rs74664817	2.85152e-07	chr1_225288920_226288920
rs112126546	2.84933e-07	chr3_180920180_181920180
rs61489040	2.84789e-07	chr3_180920180_181920180
rs1518921	2.84697e-07	chr3_180920180_181920180
rs6802142	2.84593e-07	chr3_180920180_181920180
rs68097952	2.8458e-07	chr22_50601899_51601899
rs74444145	2.84427e-07	chr2_100076807_101533697
rs143498561	2.8441e-07	chr1_225288920_226288920
rs74147627	2.84401e-07	chr1_225288920_226288920
rs111990	2.84365e-07	chr1_225288920_226288920
rs1392340	2.84359e-07	chr3_180920180_181920180
rs73131849	2.83528e-07	chr1_225288920_226288920
rs10915823	2.83497e-07	chr1_225288920_226288920
rs56132978	2.83493e-07	chr1_225288920_226288920
rs9628182	2.83463e-07	chr22_50601899_51601899
rs57394781	2.83404e-07	chr10_23811382_24811382
rs139620215	2.83398e-07	chr22_50601899_51601899
rs16844721	2.83224e-07	chr1_225288920_226288920
rs10915894	2.83202e-07	chr1_225288920_226288920
rs201068124	2.83123e-07	chr1_225288920_226288920
rs10828614	2.83067e-07	chr10_23811382_24811382
rs11264222	2.82527e-07	chr1_153705501_154705501
rs6010069	2.82509e-07	chr22_50601899_51601899
rs6010201	2.8249e-07	chr22_50601899_51601899
rs61449378	2.82325e-07	chr1_225288920_226288920
rs78975510	2.8229e-07	chr1_225288920_226288920
rs4546998	2.82194e-07	chr10_23811382_24811382
rs77351919	2.8199e-07	chr1_225288920_226288920
rs12027872	2.81985e-07	chr1_225288920_226288920
rs12033707	2.81971e-07	chr1_225288920_226288920
rs28394672	2.8193e-07	chr22_50601899_51601899
rs112582692	2.81784e-07	chr1_225288920_226288920
rs6443756	2.81709e-07	chr3_180920180_181920180
rs79317332	2.81672e-07	chr3_180920180_181920180
rs11091018	2.81635e-07	chr22_50601899_51601899
rs16844847	2.81634e-07	chr1_225288920_226288920
rs35429264	2.81602e-07	chr3_180920180_181920180
rs7614829	2.81594e-07	chr3_180920180_181920180
rs3738029	2.81551e-07	chr1_153705501_154705501
rs145613968	2.81499e-07	chr1_225288920_226288920
rs3820236	2.81463e-07	chr1_225288920_226288920
rs114803524	2.81372e-07	chr1_225288920_226288920
rs2615074	2.81226e-07	chr1_225288920_226288920
rs10764452	2.81197e-07	chr10_23811382_24811382
rs9853606	2.81181e-07	chr3_180920180_181920180
rs116110999	2.80905e-07	chr1_225288920_226288920
rs17500604	2.80732e-07	chr1_225288920_226288920
rs6443755	2.80676e-07	chr3_180920180_181920180
rs79190201	2.80662e-07	chr2_67907926_68907926
rs62292827	2.80611e-07	chr3_180920180_181920180
rs1518933	2.80456e-07	chr3_180920180_181920180
rs35446977	2.80304e-07	chr1_225288920_226288920
rs9855954	2.80246e-07	chr3_180920180_181920180
rs4653695	2.80243e-07	chr1_225288920_226288920
rs360055	2.80146e-07	chr1_225288920_226288920
rs487591	2.80123e-07	chr1_225288920_226288920
rs733422	2.80041e-07	chr3_180920180_181920180
rs675249	2.80012e-07	chr1_225288920_226288920
rs3752396	2.79967e-07	chr22_50601899_51601899
rs569360362	2.79931e-07	chr10_23811382_24811382
rs77228649	2.79842e-07	chr1_225288920_226288920
rs630210	2.79809e-07	chr1_225288920_226288920
rs16832746	2.79773e-07	chr3_180920180_181920180
rs16844853	2.79745e-07	chr1_225288920_226288920
rs2235355	2.79702e-07	chr22_50601899_51601899
rs35826039	2.79648e-07	chr22_50601899_51601899
rs116505322	2.79525e-07	chr1_225288920_226288920
rs6482376	2.79412e-07	chr10_23811382_24811382
rs74340261	2.7933e-07	chr2_100076807_101533697
rs41304014	2.79317e-07	chr1_225288920_226288920
rs569215766	2.79302e-07	chr1_225288920_226288920
rs12031529	2.79179e-07	chr1_225288920_226288920
rs77739325	2.79128e-07	chr1_225288920_226288920
rs9842796	2.79107e-07	chr3_180920180_181920180
rs12118223	2.78829e-07	chr1_225288920_226288920
rs111234730	2.7865e-07	chr1_225288920_226288920
rs72823244	2.78612e-07	chr2_100076807_101533697
rs115356008	2.78488e-07	chr1_225288920_226288920
rs10828584	2.78452e-07	chr10_23811382_24811382
rs360099	2.78288e-07	chr1_225288920_226288920
rs6443754	2.78261e-07	chr3_180920180_181920180
rs78865180	2.78181e-07	chr1_225288920_226288920
rs2749694	2.78047e-07	chr1_225288920_226288920
rs61850658	2.77985e-07	chr1_225288920_226288920
rs61850659	2.77985e-07	chr1_225288920_226288920
rs72750899	2.7792e-07	chr1_225288920_226288920
rs2127239	2.77916e-07	chr3_180920180_181920180
rs146353156	2.77864e-07	chr1_225288920_226288920
rs12712069	2.77741e-07	chr2_100076807_101533697
rs72753057	2.7767e-07	chr1_225288920_226288920
rs9843266	2.77637e-07	chr3_180920180_181920180
rs11014003	2.77622e-07	chr10_23811382_24811382
rs6010068	2.77554e-07	chr22_50601899_51601899
rs12039453	2.77451e-07	chr1_225288920_226288920
rs12408092	2.77389e-07	chr1_225288920_226288920
rs113644598	2.77319e-07	chr1_225288920_226288920
rs2338740	2.77228e-07	chr3_180920180_181920180
rs9616807	2.77141e-07	chr22_50601899_51601899
rs558432431	2.77132e-07	chr22_50601899_51601899
rs188753875	2.77125e-07	chr10_23811382_24811382
rs115820436	2.77002e-07	chr3_180920180_181920180
rs114071069	2.76974e-07	chr1_225288920_226288920
rs6761001	2.76848e-07	chr2_100076807_101533697
rs191197284	2.76831e-07	chr1_225288920_226288920
rs72823245	2.76739e-07	chr2_100076807_101533697
rs2671269	2.76402e-07	chr1_225288920_226288920
rs168617	2.76353e-07	chr1_225288920_226288920
rs56037757	2.76299e-07	chr2_100076807_101533697
rs72823248	2.76189e-07	chr2_100076807_101533697
rs5770928	2.76172e-07	chr22_50601899_51601899
rs984485	2.76154e-07	chr3_180920180_181920180
rs72823251	2.76099e-07	chr2_100076807_101533697
rs72823252	2.7605e-07	chr2_100076807_101533697
rs627414	2.76048e-07	chr1_225288920_226288920
rs138132329	2.7586e-07	chr1_225288920_226288920
rs4653611	2.75828e-07	chr1_225288920_226288920
rs6769626	2.75802e-07	chr3_180920180_181920180
rs1011381	2.75672e-07	chr1_225288920_226288920
rs2740171	2.75669e-07	chr1_225288920_226288920
rs12261593	2.75665e-07	chr10_23811382_24811382
rs144204149	2.75651e-07	chr3_180920180_181920180
rs9873743	2.75621e-07	chr3_180920180_181920180
rs138569520	2.75598e-07	chr1_225288920_226288920
rs546734260	2.7558e-07	chr1_225288920_226288920
rs150484454	2.75495e-07	chr3_180920180_181920180
rs143317912	2.75446e-07	chr1_225288920_226288920
rs112995251	2.75372e-07	chr10_23811382_24811382
rs76348346	2.75336e-07	chr1_225288920_226288920
rs6678087	2.75043e-07	chr1_225288920_226288920
rs1842150	2.74975e-07	chr3_180920180_181920180
rs11595480	2.74901e-07	chr10_23811382_24811382
rs75369511	2.74821e-07	chr1_225288920_226288920
rs6443757	2.74726e-07	chr3_180920180_181920180
rs75065963	2.74725e-07	chr1_225288920_226288920
rs56315204	2.74628e-07	chr3_180920180_181920180
rs115215463	2.74598e-07	chr1_225288920_226288920
rs139756681	2.7458e-07	chr1_225288920_226288920
rs72823249	2.74217e-07	chr2_100076807_101533697
rs9816989	2.73817e-07	chr3_180920180_181920180
rs17571004	2.73652e-07	chr1_225288920_226288920
rs35777726	2.73651e-07	chr1_225288920_226288920
rs541575022	2.73602e-07	chr22_50601899_51601899
rs651930	2.73547e-07	chr1_225288920_226288920
rs62291695	2.73426e-07	chr3_180920180_181920180
rs72823247	2.73292e-07	chr2_100076807_101533697
rs140423726	2.73255e-07	chr1_225288920_226288920
rs1938051	2.73099e-07	chr10_23811382_24811382
rs80320168	2.73076e-07	chr1_225288920_226288920
rs4393913	2.73052e-07	chr3_75738495_76738495
rs10198446	2.73043e-07	chr2_100076807_101533697
rs116475210	2.72998e-07	chr2_67907926_68907926
rs760756	2.72961e-07	chr22_50601899_51601899
rs1938049	2.72943e-07	chr10_23811382_24811382
rs6800420	2.72678e-07	chr3_180920180_181920180
rs17610407	2.72622e-07	chr3_180920180_181920180
rs56113429	2.72466e-07	chr1_225288920_226288920
rs12248960	2.72369e-07	chr10_23811382_24811382
rs1996135	2.72166e-07	chr2_100076807_101533697
rs142276020	2.72141e-07	chr1_225288920_226288920
rs35423365	2.72099e-07	chr3_180920180_181920180
rs143653255	2.72077e-07	chr1_225288920_226288920
rs141557989	2.71982e-07	chr1_225288920_226288920
rs9860472	2.71979e-07	chr3_180920180_181920180
rs12621241	2.71964e-07	chr2_100076807_101533697
rs7561516	2.71934e-07	chr2_100076807_101533697
rs2292557	2.71641e-07	chr1_225288920_226288920
rs2942905	2.71636e-07	chr2_100076807_101533697
rs10828567	2.71611e-07	chr10_23811382_24811382
rs11013906	2.71566e-07	chr10_23811382_24811382
rs12635338	2.71366e-07	chr3_180920180_181920180
rs899456	2.71316e-07	chr3_180920180_181920180
rs2297747	2.71262e-07	chr1_225288920_226288920
rs12744205	2.71225e-07	chr1_225288920_226288920
rs142890590	2.71166e-07	chr1_225288920_226288920
rs360060	2.71101e-07	chr1_225288920_226288920
rs12242424	2.71069e-07	chr10_23811382_24811382
rs16845205	2.71014e-07	chr1_225288920_226288920
rs75072684	2.70981e-07	chr3_180920180_181920180
rs111637271	2.70969e-07	chr3_180920180_181920180
rs78266797	2.70897e-07	chr22_50601899_51601899
rs7071454	2.70854e-07	chr10_23811382_24811382
rs11594673	2.70665e-07	chr10_23811382_24811382
rs75975245	2.70577e-07	chr1_225288920_226288920
rs4653691	2.70217e-07	chr1_225288920_226288920
rs72823255	2.70185e-07	chr2_100076807_101533697
rs6738492	2.70175e-07	chr2_100076807_101533697
rs141509517	2.70105e-07	chr3_180920180_181920180
rs72754915	2.69883e-07	chr1_225288920_226288920
rs12044455	2.6985e-07	chr1_153705501_154705501
rs6010016	2.69815e-07	chr22_50601899_51601899
rs13432804	2.6976e-07	chr2_100076807_101533697
rs2334098	2.69755e-07	chr22_50601899_51601899
rs13032879	2.69733e-07	chr2_100076807_101533697
rs10209555	2.69698e-07	chr2_100076807_101533697
rs596166	2.69698e-07	chr1_225288920_226288920
rs9290724	2.69643e-07	chr3_180920180_181920180
rs1821830	2.69463e-07	chr2_100076807_101533697
rs6700189	2.69437e-07	chr1_225288920_226288920
rs3112237	2.69396e-07	chr2_100076807_101533697
rs80183666	2.6938e-07	chr1_225288920_226288920
rs72754970	2.69371e-07	chr1_225288920_226288920
rs2942908	2.69313e-07	chr2_100076807_101533697
rs113667792	2.69293e-07	chr1_225288920_226288920
rs36057084	2.69229e-07	chr2_100076807_101533697
rs72823254	2.69215e-07	chr2_100076807_101533697
rs6702452	2.68822e-07	chr1_225288920_226288920
rs151230297	2.68821e-07	chr1_225288920_226288920
rs7512296	2.68794e-07	chr1_225288920_226288920
rs12725688	2.68782e-07	chr1_225288920_226288920
rs4855064	2.68675e-07	chr3_180920180_181920180
rs7612140	2.68631e-07	chr3_180920180_181920180
rs115602131	2.68617e-07	chr3_180920180_181920180
rs12752691	2.68605e-07	chr1_225288920_226288920
rs114824931	2.68554e-07	chr1_225288920_226288920
rs1398865	2.68539e-07	chr2_100076807_101533697
rs111930447	2.68388e-07	chr1_225288920_226288920
rs2989005	2.68229e-07	chr1_225288920_226288920
rs2942903	2.68074e-07	chr2_100076807_101533697
rs67937488	2.68028e-07	chr1_225288920_226288920
rs58101335	2.68005e-07	chr22_50601899_51601899
rs146023652	2.68002e-07	chr1_225288920_226288920
rs6656088	2.67982e-07	chr1_225288920_226288920
rs79559695	2.67878e-07	chr10_23811382_24811382
rs16844841	2.67828e-07	chr1_225288920_226288920
rs150953679	2.67813e-07	chr3_180920180_181920180
rs116146424	2.67806e-07	chr1_225288920_226288920
rs3112247	2.67743e-07	chr2_100076807_101533697
rs11914416	2.67649e-07	chr3_180920180_181920180
rs2942902	2.67599e-07	chr2_100076807_101533697
rs76085806	2.67527e-07	chr22_50601899_51601899
rs2639714	2.67501e-07	chr1_225288920_226288920
rs12633750	2.67254e-07	chr3_180920180_181920180
rs1604778	2.67239e-07	chr1_225288920_226288920
rs1502556	2.6721e-07	chr3_75738495_76738495
rs2942897	2.67093e-07	chr2_100076807_101533697
rs11579763	2.67068e-07	chr1_225288920_226288920
rs3106493	2.67033e-07	chr2_100076807_101533697
rs187107745	2.67016e-07	chr1_225288920_226288920
rs6745149	2.66902e-07	chr2_100076807_101533697
rs142301297	2.66808e-07	chr2_100076807_101533697
rs149700410	2.66708e-07	chr1_225288920_226288920
rs61851885	2.66595e-07	chr1_225288920_226288920
rs139169911	2.66539e-07	chr1_225288920_226288920
rs72753019	2.66487e-07	chr1_225288920_226288920
rs112868832	2.6636e-07	chr3_180920180_181920180
rs6681666	2.66292e-07	chr1_225288920_226288920
rs2794400	2.66261e-07	chr1_225288920_226288920
rs6702538	2.66172e-07	chr1_225288920_226288920
rs1398867	2.66164e-07	chr2_100076807_101533697
rs12563427	2.65873e-07	chr1_225288920_226288920
rs2971003	2.65839e-07	chr2_100076807_101533697
rs2292564	2.65809e-07	chr1_225288920_226288920
rs2942896	2.65782e-07	chr2_100076807_101533697
rs5015373	2.65762e-07	chr10_23811382_24811382
rs149984213	2.65647e-07	chr1_225288920_226288920
rs360098	2.6562e-07	chr1_225288920_226288920
rs10192951	2.65605e-07	chr2_100076807_101533697
rs111334927	2.65581e-07	chr1_225288920_226288920
rs3106484	2.65579e-07	chr2_100076807_101533697
rs75127670	2.65457e-07	chr1_225288920_226288920
rs2232878	2.65441e-07	chr22_50601899_51601899
rs58683655	2.65286e-07	chr2_100076807_101533697
rs72754911	2.65244e-07	chr1_225288920_226288920
rs116460207	2.65236e-07	chr3_180920180_181920180
rs1875139	2.6522e-07	chr3_180920180_181920180
rs3820229	2.65151e-07	chr1_225288920_226288920
rs75247270	2.65118e-07	chr22_50601899_51601899
rs114726263	2.65091e-07	chr3_180920180_181920180
rs12141385	2.65018e-07	chr1_153705501_154705501
rs55827030	2.64965e-07	chr2_100076807_101533697
rs2854459	2.64956e-07	chr1_225288920_226288920
rs74923383	2.64864e-07	chr3_180920180_181920180
rs114880515	2.64815e-07	chr1_225288920_226288920
rs4358289	2.64796e-07	chr3_180920180_181920180
rs28573381	2.64782e-07	chr1_225288920_226288920
rs138533033	2.6478e-07	chr1_225288920_226288920
rs61182137	2.64718e-07	chr1_225288920_226288920
rs73100519	2.6469e-07	chr1_225288920_226288920
rs17024415	2.64627e-07	chr2_100076807_101533697
rs56268212	2.64617e-07	chr1_225288920_226288920
rs112670158	2.64616e-07	chr1_225288920_226288920
rs12141779	2.64535e-07	chr1_225288920_226288920
rs72823220	2.64532e-07	chr2_100076807_101533697
rs360083	2.64495e-07	chr1_225288920_226288920
rs7633815	2.64494e-07	chr3_180920180_181920180
rs75313575	2.64423e-07	chr3_180920180_181920180
rs72823239	2.64148e-07	chr2_100076807_101533697
rs9873013	2.64059e-07	chr3_180920180_181920180
rs142021209	2.63841e-07	chr1_225288920_226288920
rs13023088	2.63811e-07	chr2_100076807_101533697
rs833302	2.6378e-07	chr3_180920180_181920180
rs12158909	2.63764e-07	chr22_50601899_51601899
rs9616980	2.6371e-07	chr22_50601899_51601899
rs360057	2.63689e-07	chr1_225288920_226288920
rs360058	2.63552e-07	chr1_225288920_226288920
rs11680485	2.63545e-07	chr2_100076807_101533697
rs67816826	2.63544e-07	chr3_180920180_181920180
rs9872001	2.63539e-07	chr3_180920180_181920180
rs111243650	2.63515e-07	chr10_23811382_24811382
rs7090657	2.63494e-07	chr10_23811382_24811382
rs7648950	2.63482e-07	chr3_180920180_181920180
rs1231918	2.63475e-07	chr1_225288920_226288920
rs16924598	2.63425e-07	chr10_23811382_24811382
rs79750838	2.63404e-07	chr3_180920180_181920180
rs3112248	2.63157e-07	chr2_100076807_101533697
rs79899432	2.63097e-07	chr1_225288920_226288920
rs2942909	2.63092e-07	chr2_100076807_101533697
rs3112244	2.6306e-07	chr2_100076807_101533697
rs34714421	2.63018e-07	chr2_100076807_101533697
rs35627054	2.6294e-07	chr1_225288920_226288920
rs74148661	2.62916e-07	chr1_225288920_226288920
rs1223243	2.6285e-07	chr1_225288920_226288920
rs1938046	2.62837e-07	chr10_23811382_24811382
rs61850617	2.62832e-07	chr1_225288920_226288920
rs77023845	2.62806e-07	chr2_100076807_101533697
rs1479168	2.62564e-07	chr3_180920180_181920180
rs9628239	2.62448e-07	chr22_50601899_51601899
rs2180421	2.62444e-07	chr1_225288920_226288920
rs13796	2.624e-07	chr1_153705501_154705501
rs2295418	2.62276e-07	chr1_225288920_226288920
rs35869550	2.62189e-07	chr2_100076807_101533697
rs142939448	2.62149e-07	chr1_225288920_226288920
rs6009932	2.62129e-07	chr22_50601899_51601899
rs113420545	2.62084e-07	chr10_23811382_24811382
rs2013363	2.62019e-07	chr1_225288920_226288920
rs376994920	2.61992e-07	chr3_180920180_181920180
rs58575791	2.61957e-07	chr22_50601899_51601899
rs79602937	2.61854e-07	chr1_225288920_226288920
rs12256807	2.61818e-07	chr10_23811382_24811382
rs2942901	2.6176e-07	chr2_100076807_101533697
rs11013990	2.61746e-07	chr10_23811382_24811382
rs148039949	2.61744e-07	chr1_225288920_226288920
rs6672433	2.61714e-07	chr1_225288920_226288920
rs1518926	2.61699e-07	chr3_180920180_181920180
rs77140543	2.61698e-07	chr1_225288920_226288920
rs2971002	2.61666e-07	chr2_100076807_101533697
rs77647171	2.6165e-07	chr1_225288920_226288920
rs3766939	2.6159e-07	chr1_225288920_226288920
rs360070	2.61572e-07	chr1_225288920_226288920
rs2699616	2.61497e-07	chr2_100076807_101533697
rs10915893	2.61496e-07	chr1_225288920_226288920
rs3112243	2.61435e-07	chr2_100076807_101533697
rs74473459	2.61335e-07	chr1_225288920_226288920
rs115720213	2.6131e-07	chr1_225288920_226288920
rs2971006	2.61296e-07	chr2_100076807_101533697
rs75200725	2.61285e-07	chr1_225288920_226288920
rs9306550	2.61242e-07	chr22_50601899_51601899
rs1064344	2.61202e-07	chr22_50601899_51601899
rs145836798	2.61154e-07	chr1_225288920_226288920
rs1479167	2.61067e-07	chr3_180920180_181920180
rs150754084	2.61034e-07	chr1_225288920_226288920
rs2971017	2.61006e-07	chr2_100076807_101533697
rs190525064	2.60995e-07	chr1_225288920_226288920
rs114436808	2.60961e-07	chr1_225288920_226288920
rs146555972	2.60949e-07	chr1_225288920_226288920
rs41268729	2.60868e-07	chr1_225288920_226288920
rs9845236	2.60853e-07	chr3_180920180_181920180
rs2283674	2.60831e-07	chr22_50601899_51601899
rs17500089	2.60824e-07	chr1_225288920_226288920
rs146795542	2.6073e-07	chr1_225288920_226288920
rs72753039	2.60548e-07	chr1_225288920_226288920
rs78230651	2.60542e-07	chr1_225288920_226288920
rs111749933	2.60465e-07	chr22_50601899_51601899
rs62241212	2.60459e-07	chr22_50601899_51601899
rs4611754	2.60399e-07	chr22_50601899_51601899
rs77997252	2.60337e-07	chr1_225288920_226288920
rs17568665	2.60254e-07	chr1_225288920_226288920
rs7515939	2.60242e-07	chr1_225288920_226288920
rs2718770	2.60221e-07	chr3_180920180_181920180
rs4474346	2.60213e-07	chr10_23811382_24811382
rs150267400	2.60184e-07	chr3_180920180_181920180
rs72753086	2.6004e-07	chr1_225288920_226288920
rs147555185	2.60022e-07	chr1_225288920_226288920
rs8238	2.59926e-07	chr22_50601899_51601899
rs12263245	2.59881e-07	chr10_23811382_24811382
rs1875138	2.59876e-07	chr3_180920180_181920180
rs117637509	2.59861e-07	chr22_50601899_51601899
rs3112246	2.59812e-07	chr2_100076807_101533697
rs117323981	2.59785e-07	chr22_50601899_51601899
rs17502823	2.59783e-07	chr1_225288920_226288920
rs79870630	2.59726e-07	chr1_225288920_226288920
rs4272696	2.59626e-07	chr10_23811382_24811382
rs4653694	2.5962e-07	chr1_225288920_226288920
rs60997532	2.59587e-07	chr22_50601899_51601899
rs6010020	2.5957e-07	chr22_50601899_51601899
rs12032714	2.59479e-07	chr1_225288920_226288920
rs7540181	2.5936e-07	chr1_225288920_226288920
rs11013983	2.59344e-07	chr10_23811382_24811382
rs79285995	2.59324e-07	chr3_180920180_181920180
rs360066	2.59249e-07	chr1_225288920_226288920
rs10753408	2.59215e-07	chr1_225288920_226288920
rs62291692	2.59187e-07	chr3_180920180_181920180
rs1130083	2.59158e-07	chr10_23811382_24811382
rs11013986	2.59141e-07	chr10_23811382_24811382
rs78497469	2.59104e-07	chr1_225288920_226288920
rs7544062	2.59091e-07	chr1_153705501_154705501
rs1382696	2.59061e-07	chr3_180920180_181920180
rs142696912	2.59012e-07	chr1_225288920_226288920
rs3112245	2.59001e-07	chr2_100076807_101533697
rs2749691	2.5898e-07	chr1_225288920_226288920
rs151210958	2.58974e-07	chr1_225288920_226288920
rs7554849	2.58916e-07	chr1_225288920_226288920
rs1513637	2.58911e-07	chr2_100076807_101533697
rs1417522	2.58852e-07	chr1_225288920_226288920
rs115004308	2.58828e-07	chr1_225288920_226288920
rs10799299	2.58757e-07	chr1_225288920_226288920
rs74700731	2.58708e-07	chr1_225288920_226288920
rs114560914	2.58697e-07	chr1_225288920_226288920
rs115007309	2.58633e-07	chr1_225288920_226288920
rs9817763	2.58631e-07	chr3_180920180_181920180
rs9426130	2.58628e-07	chr1_225288920_226288920
rs74906750	2.5851e-07	chr1_225288920_226288920
rs79984863	2.58348e-07	chr1_225288920_226288920
rs4855027	2.58342e-07	chr3_180920180_181920180
rs3106490	2.58326e-07	chr2_100076807_101533697
rs115349399	2.58308e-07	chr1_225288920_226288920
rs1832229	2.58307e-07	chr1_225288920_226288920
rs79927427	2.58225e-07	chr1_225288920_226288920
rs115099524	2.58205e-07	chr1_225288920_226288920
rs79995081	2.58189e-07	chr1_225288920_226288920
rs12250809	2.58142e-07	chr10_23811382_24811382
rs150633143	2.58078e-07	chr1_225288920_226288920
rs79053766	2.58012e-07	chr1_225288920_226288920
rs17354256	2.57984e-07	chr2_100076807_101533697
rs1979407	2.57974e-07	chr3_180920180_181920180
rs72823232	2.57947e-07	chr2_100076807_101533697
rs117397080	2.57932e-07	chr22_50601899_51601899
rs146727931	2.5792e-07	chr1_225288920_226288920
rs542994158	2.57903e-07	chr1_225288920_226288920
rs2942898	2.57896e-07	chr2_100076807_101533697
rs1513638	2.57836e-07	chr2_100076807_101533697
rs78681991	2.57804e-07	chr1_225288920_226288920
rs6010015	2.5779e-07	chr22_50601899_51601899
rs360076	2.57736e-07	chr1_225288920_226288920
rs62292858	2.57719e-07	chr3_180920180_181920180
rs5770768	2.57667e-07	chr22_50601899_51601899
rs516249	2.57655e-07	chr1_225288920_226288920
rs62291321	2.57626e-07	chr3_180920180_181920180
rs12564215	2.57622e-07	chr1_225288920_226288920
rs6705910	2.57619e-07	chr2_100076807_101533697
rs75216694	2.57581e-07	chr1_225288920_226288920
rs79744912	2.57531e-07	chr1_225288920_226288920
rs143681139	2.57494e-07	chr3_180920180_181920180
rs2816335	2.57471e-07	chr1_225288920_226288920
rs1223245	2.57447e-07	chr1_225288920_226288920
rs78572656	2.57432e-07	chr3_180920180_181920180
rs2942899	2.57406e-07	chr2_100076807_101533697
rs12613596	2.5738e-07	chr2_100076807_101533697
rs58908054	2.57344e-07	chr3_180920180_181920180
rs1513635	2.57246e-07	chr2_100076807_101533697
rs10915904	2.57222e-07	chr1_225288920_226288920
rs148832545	2.57189e-07	chr1_225288920_226288920
rs66928485	2.57153e-07	chr1_225288920_226288920
rs6704146	2.5714e-07	chr1_225288920_226288920
rs111684978	2.5714e-07	chr1_225288920_226288920
rs143974947	2.57099e-07	chr1_225288920_226288920
rs116500907	2.57046e-07	chr22_50601899_51601899
rs17562052	2.56974e-07	chr1_225288920_226288920
rs17562010	2.56935e-07	chr1_225288920_226288920
rs10915810	2.56925e-07	chr1_225288920_226288920
rs576861	2.56919e-07	chr1_225288920_226288920
rs115362679	2.56894e-07	chr1_225288920_226288920
rs75304040	2.56778e-07	chr3_180920180_181920180
rs74392857	2.56752e-07	chr1_225288920_226288920
rs10828569	2.56719e-07	chr10_23811382_24811382
rs73188929	2.56625e-07	chr22_50601899_51601899
rs6709957	2.56623e-07	chr2_100076807_101533697
rs2971016	2.56607e-07	chr2_100076807_101533697
rs56306726	2.56482e-07	chr1_225288920_226288920
rs146709345	2.56349e-07	chr1_225288920_226288920
rs73182303	2.56338e-07	chr3_180920180_181920180
rs3753674	2.56228e-07	chr1_225288920_226288920
rs12089582	2.56228e-07	chr1_225288920_226288920
rs10937063	2.56167e-07	chr3_180920180_181920180
rs150433489	2.56152e-07	chr1_225288920_226288920
rs3106489	2.56137e-07	chr2_100076807_101533697
rs10513784	2.56056e-07	chr3_180920180_181920180
rs72757027	2.56016e-07	chr1_225288920_226288920
rs72753032	2.56005e-07	chr1_225288920_226288920
rs16844846	2.55952e-07	chr1_225288920_226288920
rs2269382	2.55934e-07	chr22_50601899_51601899
rs954615	2.55853e-07	chr1_225288920_226288920
rs77205568	2.55845e-07	chr1_225288920_226288920
rs9784000	2.55823e-07	chr2_100076807_101533697
rs147564442	2.5582e-07	chr1_225288920_226288920
rs151210496	2.55758e-07	chr22_50601899_51601899
rs6702107	2.55691e-07	chr1_225288920_226288920
rs9628167	2.55664e-07	chr22_50601899_51601899
rs548721819	2.5562e-07	chr1_225288920_226288920
rs79119723	2.55563e-07	chr1_225288920_226288920
rs7074153	2.55526e-07	chr10_23811382_24811382
rs75753793	2.55482e-07	chr1_225288920_226288920
rs140691246	2.55292e-07	chr1_225288920_226288920
rs1513634	2.55276e-07	chr2_100076807_101533697
rs2971024	2.55257e-07	chr2_100076807_101533697
rs79518219	2.5523e-07	chr1_225288920_226288920
rs4854917	2.55201e-07	chr3_180920180_181920180
rs11705273	2.55109e-07	chr22_50601899_51601899
rs6697783	2.55049e-07	chr1_225288920_226288920
rs1877724	2.55014e-07	chr1_225288920_226288920
rs117697857	2.54978e-07	chr22_50601899_51601899
rs510293	2.54945e-07	chr1_225288920_226288920
rs2749698	2.54919e-07	chr1_225288920_226288920
rs55790167	2.54918e-07	chr3_180920180_181920180
rs2854452	2.54797e-07	chr1_225288920_226288920
rs45564633	2.54731e-07	chr1_225288920_226288920
rs7515156	2.54717e-07	chr1_225288920_226288920
rs143756921	2.54705e-07	chr1_225288920_226288920
rs111229821	2.54661e-07	chr3_180920180_181920180
rs74440476	2.54653e-07	chr1_225288920_226288920
rs149754532	2.5463e-07	chr3_180920180_181920180
rs373648	2.54562e-07	chr10_23811382_24811382
rs2971004	2.54555e-07	chr2_100076807_101533697
rs4339103	2.54491e-07	chr3_180920180_181920180
rs9866064	2.54487e-07	chr3_180920180_181920180
rs72821202	2.54486e-07	chr2_100076807_101533697
rs450039	2.54439e-07	chr10_23811382_24811382
rs75466953	2.54395e-07	chr1_225288920_226288920
rs17569049	2.54371e-07	chr1_225288920_226288920
rs17503792	2.54366e-07	chr1_225288920_226288920
rs12254503	2.54349e-07	chr10_23811382_24811382
rs17569145	2.54157e-07	chr1_225288920_226288920
rs2137675	2.54117e-07	chr2_100076807_101533697
rs35678296	2.54114e-07	chr3_180920180_181920180
rs148416789	2.53957e-07	chr1_225288920_226288920
rs75052802	2.53901e-07	chr1_225288920_226288920
rs6722661	2.53779e-07	chr2_100076807_101533697
rs6010000	2.53757e-07	chr22_50601899_51601899
rs17502858	2.53712e-07	chr1_225288920_226288920
rs4362767	2.53554e-07	chr3_180920180_181920180
rs35018390	2.53543e-07	chr10_23811382_24811382
rs78877111	2.53525e-07	chr1_225288920_226288920
rs6443752	2.53514e-07	chr3_180920180_181920180
rs2269381	2.53339e-07	chr22_50601899_51601899
rs12085130	2.53272e-07	chr1_225288920_226288920
rs11013625	2.53261e-07	chr10_23811382_24811382
rs111338556	2.5324e-07	chr1_225288920_226288920
rs55772908	2.53218e-07	chr1_225288920_226288920
rs11013621	2.53161e-07	chr10_23811382_24811382
rs11013623	2.53161e-07	chr10_23811382_24811382
rs11013622	2.53137e-07	chr10_23811382_24811382
rs10828627	2.53112e-07	chr10_23811382_24811382
rs4653639	2.5311e-07	chr1_225288920_226288920
rs7090700	2.53082e-07	chr10_23811382_24811382
rs2067887	2.53048e-07	chr10_23811382_24811382
rs1513636	2.52978e-07	chr2_100076807_101533697
rs73187260	2.52923e-07	chr22_50601899_51601899
rs360091	2.52863e-07	chr1_225288920_226288920
rs16832679	2.52851e-07	chr3_180920180_181920180
rs10753405	2.52805e-07	chr1_225288920_226288920
rs78094684	2.52765e-07	chr3_180920180_181920180
rs28607359	2.52751e-07	chr22_50601899_51601899
rs17503834	2.5274e-07	chr1_225288920_226288920
rs2854451	2.52688e-07	chr1_225288920_226288920
rs11689668	2.52682e-07	chr2_67907926_68907926
rs76177632	2.52539e-07	chr3_180920180_181920180
rs189973488	2.52532e-07	chr22_50601899_51601899
rs62291670	2.52485e-07	chr3_180920180_181920180
rs149698089	2.52446e-07	chr1_225288920_226288920
rs77950386	2.52366e-07	chr3_180920180_181920180
rs76469306	2.52215e-07	chr1_225288920_226288920
rs12083979	2.522e-07	chr1_225288920_226288920
rs115590430	2.52134e-07	chr1_225288920_226288920
rs4653627	2.52022e-07	chr1_225288920_226288920
rs12137003	2.51914e-07	chr1_225288920_226288920
rs360095	2.51883e-07	chr1_225288920_226288920
rs1472520	2.51823e-07	chr3_180920180_181920180
rs685029	2.51819e-07	chr1_225288920_226288920
rs12266817	2.51787e-07	chr10_23811382_24811382
rs2229857	2.51765e-07	chr1_153705501_154705501
rs56153247	2.51763e-07	chr1_225288920_226288920
rs143293126	2.51747e-07	chr1_225288920_226288920
rs150265487	2.51681e-07	chr10_23811382_24811382
rs60311127	2.51621e-07	chr2_100076807_101533697
rs58571780	2.5149e-07	chr3_180920180_181920180
rs6009933	2.51487e-07	chr22_50601899_51601899
rs144672497	2.51471e-07	chr1_225288920_226288920
rs116212148	2.51441e-07	chr3_180920180_181920180
rs148992619	2.51431e-07	chr10_23811382_24811382
rs3112242	2.51428e-07	chr2_100076807_101533697
rs7894955	2.51404e-07	chr10_23811382_24811382
rs79557502	2.51391e-07	chr1_225288920_226288920
rs3112241	2.51375e-07	chr2_100076807_101533697
rs2854447	2.51364e-07	chr1_225288920_226288920
rs68170932	2.51315e-07	chr2_100076807_101533697
rs57034289	2.51294e-07	chr22_50601899_51601899
rs6681559	2.51292e-07	chr1_225288920_226288920
rs56287756	2.51286e-07	chr1_225288920_226288920
rs1340871	2.51251e-07	chr1_225288920_226288920
rs12405904	2.51237e-07	chr1_225288920_226288920
rs78825964	2.51111e-07	chr1_225288920_226288920
rs9823644	2.51094e-07	chr3_180920180_181920180
rs5771266	2.51028e-07	chr22_50601899_51601899
rs146418940	2.51019e-07	chr1_225288920_226288920
rs73187247	2.50994e-07	chr22_50601899_51601899
rs4855034	2.5099e-07	chr3_180920180_181920180
rs73188930	2.50956e-07	chr22_50601899_51601899
rs12632946	2.50907e-07	chr3_180920180_181920180
rs9845700	2.50811e-07	chr3_180920180_181920180
rs4699969	2.5077e-07	chr5_59351527_61252953
rs7648923	2.50719e-07	chr3_180920180_181920180
rs112433479	2.50601e-07	chr1_225288920_226288920
rs9862690	2.50588e-07	chr3_180920180_181920180
rs6443758	2.50552e-07	chr3_180920180_181920180
rs2273405	2.50532e-07	chr1_225288920_226288920
rs360078	2.50378e-07	chr1_225288920_226288920
rs7090699	2.50375e-07	chr10_23811382_24811382
rs117677255	2.50329e-07	chr1_225288920_226288920
rs6010019	2.50276e-07	chr22_50601899_51601899
rs17502961	2.50274e-07	chr1_225288920_226288920
rs145385646	2.50247e-07	chr1_225288920_226288920
rs139850715	2.50244e-07	chr1_225288920_226288920
rs1479164	2.50189e-07	chr3_180920180_181920180
rs1223234	2.50187e-07	chr1_225288920_226288920
rs76168255	2.50171e-07	chr3_180920180_181920180
rs12632938	2.50137e-07	chr3_180920180_181920180
rs2004856	2.50131e-07	chr1_225288920_226288920
rs7549456	2.50128e-07	chr1_225288920_226288920
rs12405879	2.50122e-07	chr1_225288920_226288920
rs1223244	2.50086e-07	chr1_225288920_226288920
rs12737942	2.50077e-07	chr1_225288920_226288920
rs360096	2.50056e-07	chr1_225288920_226288920
rs11578981	2.50042e-07	chr1_225288920_226288920
rs5770863	2.4998e-07	chr22_50601899_51601899
rs115367876	2.49939e-07	chr1_225288920_226288920
rs116043569	2.49919e-07	chr1_225288920_226288920
rs76812636	2.49838e-07	chr3_180920180_181920180
rs2272844	2.49814e-07	chr22_50601899_51601899
rs5770917	2.49813e-07	chr22_50601899_51601899
rs10209201	2.49748e-07	chr2_100076807_101533697
rs12134158	2.49733e-07	chr1_225288920_226288920
rs12023578	2.49724e-07	chr1_153705501_154705501
rs111793934	2.49662e-07	chr1_225288920_226288920
rs73083508	2.49604e-07	chr1_225288920_226288920
rs833291	2.49591e-07	chr3_180920180_181920180
rs75892360	2.49394e-07	chr3_180920180_181920180
rs6010014	2.49377e-07	chr22_50601899_51601899
rs78756531	2.49353e-07	chr3_180920180_181920180
rs2297895	2.49208e-07	chr1_153705501_154705501
rs2272846	2.49174e-07	chr22_50601899_51601899
rs28584725	2.49158e-07	chr22_50601899_51601899
rs12714850	2.49144e-07	chr3_75738495_76738495
rs11581196	2.48984e-07	chr1_225288920_226288920
rs60346868	2.48924e-07	chr1_225288920_226288920
rs11583426	2.48914e-07	chr1_225288920_226288920
rs7620577	2.48891e-07	chr3_180920180_181920180
rs6443774	2.48889e-07	chr3_180920180_181920180
rs2339522	2.48844e-07	chr3_180920180_181920180
rs3738037	2.48811e-07	chr1_225288920_226288920
rs78363889	2.48767e-07	chr3_180920180_181920180
rs74324742	2.48761e-07	chr10_23811382_24811382
rs11580119	2.48731e-07	chr1_225288920_226288920
rs17501249	2.48679e-07	chr1_225288920_226288920
rs143211859	2.4863e-07	chr1_225288920_226288920
rs373678555	2.4861e-07	chr22_50601899_51601899
rs3106495	2.4858e-07	chr2_100076807_101533697
rs114661209	2.48512e-07	chr1_225288920_226288920
rs170206	2.48457e-07	chr10_23811382_24811382
rs12022324	2.48324e-07	chr1_225288920_226288920
rs34106693	2.48316e-07	chr2_100076807_101533697
rs141443284	2.48291e-07	chr1_225288920_226288920
rs28483439	2.48288e-07	chr22_50601899_51601899
rs2840962	2.48232e-07	chr1_225288920_226288920
rs2137839	2.48224e-07	chr1_225288920_226288920
rs1979408	2.48169e-07	chr3_180920180_181920180
rs115595234	2.48118e-07	chr1_225288920_226288920
rs115003245	2.4811e-07	chr3_180920180_181920180
rs10915809	2.48094e-07	chr1_225288920_226288920
rs12756111	2.48093e-07	chr1_225288920_226288920
rs78333083	2.47979e-07	chr1_225288920_226288920
rs141788953	2.47925e-07	chr1_225288920_226288920
rs113968621	2.4788e-07	chr1_225288920_226288920
rs2840954	2.47838e-07	chr1_225288920_226288920
rs360088	2.47833e-07	chr1_225288920_226288920
rs113909131	2.47818e-07	chr1_225288920_226288920
rs12138900	2.47812e-07	chr1_225288920_226288920
rs17569194	2.47793e-07	chr1_225288920_226288920
rs11013696	2.47735e-07	chr10_23811382_24811382
rs72823231	2.47728e-07	chr2_100076807_101533697
rs114077436	2.47637e-07	chr1_225288920_226288920
rs6426092	2.47598e-07	chr1_225288920_226288920
rs80269059	2.47557e-07	chr1_225288920_226288920
rs115339457	2.47505e-07	chr1_225288920_226288920
rs1479162	2.47487e-07	chr3_180920180_181920180
rs115042309	2.47477e-07	chr1_225288920_226288920
rs2639706	2.47407e-07	chr1_225288920_226288920
rs148248699	2.47312e-07	chr1_225288920_226288920
rs79910913	2.4723e-07	chr1_225288920_226288920
rs17501208	2.47187e-07	chr1_225288920_226288920
rs833287	2.47179e-07	chr3_180920180_181920180
rs77819119	2.47168e-07	chr1_225288920_226288920
rs168618	2.47133e-07	chr1_225288920_226288920
rs79655699	2.47042e-07	chr3_180920180_181920180
rs7073461	2.47011e-07	chr10_23811382_24811382
rs74582218	2.46994e-07	chr1_225288920_226288920
rs112787551	2.46964e-07	chr1_225288920_226288920
rs6694873	2.4693e-07	chr1_225288920_226288920
rs13374764	2.4692e-07	chr1_225288920_226288920
rs2942878	2.46894e-07	chr2_100076807_101533697
rs79909238	2.46811e-07	chr1_225288920_226288920
rs76859729	2.4681e-07	chr1_225288920_226288920
rs78524126	2.468e-07	chr3_180920180_181920180
rs7087950	2.46785e-07	chr10_23811382_24811382
rs17501845	2.46741e-07	chr1_225288920_226288920
rs17561095	2.46736e-07	chr1_225288920_226288920
rs60055651	2.46714e-07	chr3_180920180_181920180
rs28972602	2.46679e-07	chr1_225288920_226288920
rs17501775	2.46582e-07	chr1_225288920_226288920
rs76438187	2.465e-07	chr1_225288920_226288920
rs116420265	2.46454e-07	chr1_225288920_226288920
rs115855949	2.46452e-07	chr1_225288920_226288920
rs113946161	2.4643e-07	chr3_180920180_181920180
rs3947140	2.46423e-07	chr1_225288920_226288920
rs17501956	2.46401e-07	chr1_225288920_226288920
rs45528642	2.46388e-07	chr1_225288920_226288920
rs2840966	2.46342e-07	chr1_225288920_226288920
rs75862910	2.46301e-07	chr1_225288920_226288920
rs149560180	2.46264e-07	chr1_225288920_226288920
rs79382583	2.46255e-07	chr1_225288920_226288920
rs80128453	2.46119e-07	chr1_225288920_226288920
rs78475618	2.46097e-07	chr1_225288920_226288920
rs183449838	2.46091e-07	chr10_23811382_24811382
rs12729655	2.46062e-07	chr1_225288920_226288920
rs116303679	2.46055e-07	chr1_225288920_226288920
rs1876085	2.46051e-07	chr1_225288920_226288920
rs79377463	2.46027e-07	chr1_225288920_226288920
rs369946219	2.45907e-07	chr1_225288920_226288920
rs13066649	2.45901e-07	chr3_180920180_181920180
rs1003322	2.45844e-07	chr22_50601899_51601899
rs3935858	2.45819e-07	chr10_23811382_24811382
rs79819609	2.45739e-07	chr1_225288920_226288920
rs77692907	2.45562e-07	chr1_225288920_226288920
rs74725417	2.45513e-07	chr1_225288920_226288920
rs1513625	2.45439e-07	chr2_100076807_101533697
rs77974210	2.45416e-07	chr1_225288920_226288920
rs78411166	2.45399e-07	chr1_225288920_226288920
rs902959	2.45317e-07	chr1_225288920_226288920
rs56362902	2.4531e-07	chr1_225288920_226288920
rs2294401	2.4528e-07	chr22_50601899_51601899
rs78897252	2.45248e-07	chr1_225288920_226288920
rs360074	2.45246e-07	chr1_225288920_226288920
rs143723407	2.45245e-07	chr1_225288920_226288920
rs17560579	2.45241e-07	chr1_225288920_226288920
rs11682173	2.45222e-07	chr2_100076807_101533697
rs76527718	2.45221e-07	chr1_225288920_226288920
rs116542290	2.45203e-07	chr1_225288920_226288920
rs116653571	2.45153e-07	chr3_180920180_181920180
rs35559041	2.45137e-07	chr1_225288920_226288920
rs78414652	2.45137e-07	chr1_225288920_226288920
rs79132678	2.45128e-07	chr1_225288920_226288920
rs360059	2.45107e-07	chr1_225288920_226288920
rs6796797	2.45081e-07	chr3_180920180_181920180
rs78180802	2.45062e-07	chr1_225288920_226288920
rs7512479	2.44984e-07	chr1_225288920_226288920
rs17500679	2.44959e-07	chr1_225288920_226288920
rs28427539	2.44939e-07	chr22_50601899_51601899
rs2639711	2.4485e-07	chr1_225288920_226288920
rs545285854	2.44838e-07	chr1_225288920_226288920
rs146472899	2.44837e-07	chr1_225288920_226288920
rs10157103	2.44823e-07	chr1_225288920_226288920
rs147106118	2.44815e-07	chr1_225288920_226288920
rs55936398	2.44807e-07	chr1_225288920_226288920
rs168619	2.44777e-07	chr1_225288920_226288920
rs2232875	2.44775e-07	chr22_50601899_51601899
rs148137669	2.44731e-07	chr3_180920180_181920180
rs78609994	2.44703e-07	chr1_225288920_226288920
rs6709665	2.44683e-07	chr2_100076807_101533697
rs111335867	2.4468e-07	chr3_180920180_181920180
rs113484001	2.44665e-07	chr1_225288920_226288920
rs17561368	2.44658e-07	chr1_225288920_226288920
rs115783445	2.44642e-07	chr1_225288920_226288920
rs73047536	2.44615e-07	chr3_180920180_181920180
rs17500562	2.44601e-07	chr1_225288920_226288920
rs79343252	2.44588e-07	chr1_225288920_226288920
rs75759862	2.44574e-07	chr1_225288920_226288920
rs1876086	2.44567e-07	chr1_225288920_226288920
rs78549071	2.44475e-07	chr1_225288920_226288920
rs6426091	2.44461e-07	chr1_225288920_226288920
rs833273	2.44461e-07	chr3_180920180_181920180
rs78510932	2.44445e-07	chr1_225288920_226288920
rs12169357	2.44407e-07	chr22_50601899_51601899
rs7539172	2.44384e-07	chr1_225288920_226288920
rs143912329	2.44365e-07	chr1_225288920_226288920
rs2769684	2.4436e-07	chr1_225288920_226288920
rs1537877	2.44359e-07	chr1_225288920_226288920
rs1537878	2.44358e-07	chr1_225288920_226288920
rs74428975	2.44351e-07	chr1_225288920_226288920
rs75186578	2.44315e-07	chr1_225288920_226288920
rs147848638	2.44303e-07	chr1_225288920_226288920
rs138697568	2.44294e-07	chr1_225288920_226288920
rs12267004	2.44291e-07	chr10_23811382_24811382
rs116558282	2.44222e-07	chr3_180920180_181920180
rs150176151	2.44201e-07	chr1_225288920_226288920
rs17502297	2.4419e-07	chr1_225288920_226288920
rs77521736	2.44181e-07	chr1_225288920_226288920
rs62241213	2.44171e-07	chr22_50601899_51601899
rs10915881	2.44127e-07	chr1_225288920_226288920
rs78465504	2.44117e-07	chr3_180920180_181920180
rs113081096	2.44069e-07	chr1_225288920_226288920
rs41410550	2.44055e-07	chr1_225288920_226288920
rs139935032	2.44037e-07	chr1_225288920_226288920
rs17500639	2.44008e-07	chr1_225288920_226288920
rs150549937	2.43973e-07	chr1_225288920_226288920
rs17561781	2.43964e-07	chr1_225288920_226288920
rs76836830	2.43964e-07	chr1_225288920_226288920
rs2175868	2.43949e-07	chr1_225288920_226288920
rs2671270	2.43945e-07	chr1_225288920_226288920
rs17586656	2.43943e-07	chr10_23811382_24811382
rs12747508	2.43905e-07	chr1_225288920_226288920
rs17561221	2.43836e-07	chr1_225288920_226288920
rs17561451	2.43833e-07	chr1_225288920_226288920
rs76838879	2.43802e-07	chr1_225288920_226288920
rs2102640	2.43797e-07	chr2_100076807_101533697
rs77293402	2.43791e-07	chr1_225288920_226288920
rs6443741	2.4376e-07	chr3_180920180_181920180
rs360075	2.43758e-07	chr1_225288920_226288920
rs77421803	2.43746e-07	chr1_225288920_226288920
rs6426090	2.43712e-07	chr1_225288920_226288920
rs17561228	2.43682e-07	chr1_225288920_226288920
rs147806967	2.43671e-07	chr3_180920180_181920180
rs17500814	2.43654e-07	chr1_225288920_226288920
rs10915927	2.43645e-07	chr1_225288920_226288920
rs12737248	2.43627e-07	chr1_225288920_226288920
rs191968140	2.43598e-07	chr3_180920180_181920180
rs113424696	2.43592e-07	chr1_225288920_226288920
rs77756568	2.43507e-07	chr1_225288920_226288920
rs76356755	2.43495e-07	chr1_225288920_226288920
rs145377890	2.43478e-07	chr1_225288920_226288920
rs80072849	2.43473e-07	chr1_225288920_226288920
rs17559587	2.43471e-07	chr1_225288920_226288920
rs75170577	2.43466e-07	chr1_225288920_226288920
rs114168738	2.43454e-07	chr1_225288920_226288920
rs73602594	2.43447e-07	chr10_23811382_24811382
rs12124420	2.4338e-07	chr1_225288920_226288920
rs149789971	2.43364e-07	chr1_225288920_226288920
rs2840964	2.4336e-07	chr1_225288920_226288920
rs12408617	2.43344e-07	chr1_225288920_226288920
rs79229945	2.43331e-07	chr1_225288920_226288920
rs114558665	2.43266e-07	chr1_225288920_226288920
rs17502075	2.43257e-07	chr1_225288920_226288920
rs77450957	2.43224e-07	chr1_225288920_226288920
rs148408884	2.4322e-07	chr1_225288920_226288920
rs115054667	2.43212e-07	chr1_225288920_226288920
rs45505093	2.43209e-07	chr1_225288920_226288920
rs45487997	2.43185e-07	chr1_225288920_226288920
rs149077809	2.4317e-07	chr3_180920180_181920180
rs76579422	2.43168e-07	chr1_225288920_226288920
rs74452394	2.43155e-07	chr10_23811382_24811382
rs80288990	2.43135e-07	chr1_225288920_226288920
rs78489284	2.43133e-07	chr1_225288920_226288920
rs79698826	2.43105e-07	chr1_225288920_226288920
rs114086886	2.43091e-07	chr1_225288920_226288920
rs112805308	2.43046e-07	chr2_100076807_101533697
rs10458377	2.43026e-07	chr1_225288920_226288920
rs72754948	2.43024e-07	chr1_225288920_226288920
rs114861199	2.43022e-07	chr1_225288920_226288920
rs112402116	2.42994e-07	chr1_225288920_226288920
rs78864256	2.42991e-07	chr1_225288920_226288920
rs76181163	2.42965e-07	chr1_225288920_226288920
rs141868192	2.42901e-07	chr1_225288920_226288920
rs947036	2.42855e-07	chr1_225288920_226288920
rs115236700	2.42808e-07	chr1_225288920_226288920
rs116415296	2.42788e-07	chr1_225288920_226288920
rs360077	2.42773e-07	chr1_225288920_226288920
rs3913656	2.42758e-07	chr1_225288920_226288920
rs6784550	2.42755e-07	chr3_180920180_181920180
rs61804837	2.4275e-07	chr1_153705501_154705501
rs148380668	2.42642e-07	chr1_225288920_226288920
rs12043053	2.42521e-07	chr1_225288920_226288920
rs717759	2.42477e-07	chr1_225288920_226288920
rs3091399	2.42465e-07	chr22_50601899_51601899
rs4438499	2.42463e-07	chr2_100076807_101533697
rs116389456	2.42461e-07	chr1_225288920_226288920
rs6791873	2.42359e-07	chr3_180920180_181920180
rs60697219	2.42338e-07	chr2_100076807_101533697
rs116267222	2.42285e-07	chr1_225288920_226288920
rs144488689	2.42278e-07	chr1_225288920_226288920
rs11013866	2.42241e-07	chr10_23811382_24811382
rs138615247	2.42207e-07	chr3_180920180_181920180
rs72750894	2.42116e-07	chr1_225288920_226288920
rs112060489	2.42069e-07	chr3_180920180_181920180
rs144745327	2.42063e-07	chr1_225288920_226288920
rs111205888	2.42053e-07	chr1_225288920_226288920
rs115223385	2.4204e-07	chr1_225288920_226288920
rs373382838	2.42022e-07	chr1_225288920_226288920
rs73443336	2.42013e-07	chr22_50601899_51601899
rs143341085	2.41997e-07	chr1_225288920_226288920
rs4851262	2.41863e-07	chr2_100076807_101533697
rs74493139	2.41857e-07	chr3_180920180_181920180
rs113734094	2.41816e-07	chr1_225288920_226288920
rs5770865	2.41754e-07	chr22_50601899_51601899
rs12729445	2.41753e-07	chr1_225288920_226288920
rs114695208	2.41752e-07	chr1_225288920_226288920
rs947037	2.41685e-07	chr1_225288920_226288920
rs61851907	2.41678e-07	chr1_225288920_226288920
rs28650487	2.41664e-07	chr3_180920180_181920180
rs114448700	2.4166e-07	chr2_67907926_68907926
rs2657560	2.41649e-07	chr1_225288920_226288920
rs10828604	2.4163e-07	chr10_23811382_24811382
rs116779879	2.4156e-07	chr1_225288920_226288920
rs4855063	2.41558e-07	chr3_180920180_181920180
rs78559535	2.41555e-07	chr10_23811382_24811382
rs72821188	2.41536e-07	chr2_100076807_101533697
rs55946391	2.4152e-07	chr1_225288920_226288920
rs139582460	2.41473e-07	chr1_225288920_226288920
rs142304270	2.41431e-07	chr3_180920180_181920180
rs72754965	2.41422e-07	chr1_225288920_226288920
rs12095685	2.41406e-07	chr1_225288920_226288920
rs78344397	2.41405e-07	chr1_225288920_226288920
rs2854456	2.4131e-07	chr1_225288920_226288920
rs191167075	2.41306e-07	chr3_180920180_181920180
rs7288338	2.41297e-07	chr22_50601899_51601899
rs12567618	2.41272e-07	chr1_225288920_226288920
rs61850574	2.41259e-07	chr1_225288920_226288920
rs576298026	2.41258e-07	chr3_180920180_181920180
rs6662793	2.41233e-07	chr1_225288920_226288920
rs147863584	2.41218e-07	chr1_225288920_226288920
rs17024434	2.41199e-07	chr2_100076807_101533697
rs12249156	2.41029e-07	chr10_23811382_24811382
rs360103	2.41025e-07	chr1_225288920_226288920
rs6688912	2.40996e-07	chr1_225288920_226288920
rs360101	2.40952e-07	chr1_225288920_226288920
rs2971018	2.40917e-07	chr2_100076807_101533697
rs58662296	2.40912e-07	chr3_180920180_181920180
rs7604590	2.4084e-07	chr2_100076807_101533697
rs6804645	2.40839e-07	chr3_180920180_181920180
rs4653702	2.40833e-07	chr1_225288920_226288920
rs2038050	2.40801e-07	chr22_50601899_51601899
rs146334845	2.408e-07	chr1_225288920_226288920
rs6688819	2.40797e-07	chr1_225288920_226288920
rs145037432	2.40795e-07	chr1_225288920_226288920
rs141315135	2.40791e-07	chr3_180920180_181920180
rs9943197	2.40769e-07	chr1_225288920_226288920
rs148902949	2.40762e-07	chr1_225288920_226288920
rs6799604	2.40709e-07	chr3_180920180_181920180
rs76671107	2.40658e-07	chr1_225288920_226288920
rs13054572	2.40641e-07	chr22_50601899_51601899
rs7577785	2.40632e-07	chr2_100076807_101533697
rs7518221	2.40631e-07	chr1_225288920_226288920
rs561921273	2.40628e-07	chr1_225288920_226288920
rs9919303	2.40613e-07	chr1_225288920_226288920
rs116020594	2.40595e-07	chr1_225288920_226288920
rs146086425	2.40584e-07	chr1_225288920_226288920
rs2970989	2.40554e-07	chr2_100076807_101533697
rs17454	2.40473e-07	chr10_23811382_24811382
rs34942332	2.40438e-07	chr3_75738495_76738495
rs41268727	2.40434e-07	chr1_225288920_226288920
rs2966819	2.40431e-07	chr5_106935102_107935102
rs7546108	2.40352e-07	chr1_225288920_226288920
rs12044621	2.40312e-07	chr1_225288920_226288920
rs12168113	2.40259e-07	chr22_50601899_51601899
rs115802579	2.40235e-07	chr3_180920180_181920180
rs6668011	2.40208e-07	chr1_225288920_226288920
rs28620013	2.4019e-07	chr1_225288920_226288920
rs113798642	2.40177e-07	chr1_225288920_226288920
rs5770819	2.40174e-07	chr22_50601899_51601899
rs10495240	2.4015e-07	chr1_225288920_226288920
rs6443742	2.40143e-07	chr3_180920180_181920180
rs12145393	2.40128e-07	chr1_225288920_226288920
rs12746848	2.40127e-07	chr1_225288920_226288920
rs17502774	2.40127e-07	chr1_225288920_226288920
rs2493163	2.40068e-07	chr1_225288920_226288920
rs116335664	2.40044e-07	chr1_225288920_226288920
rs11013555	2.40034e-07	chr10_23811382_24811382
rs72757045	2.39989e-07	chr1_225288920_226288920
rs1513639	2.39977e-07	chr2_100076807_101533697
rs7552287	2.39954e-07	chr1_225288920_226288920
rs12135480	2.39919e-07	chr1_225288920_226288920
rs76298253	2.3989e-07	chr1_225288920_226288920
rs3106488	2.3982e-07	chr2_100076807_101533697
rs4570386	2.39789e-07	chr1_225288920_226288920
rs17501138	2.39743e-07	chr1_225288920_226288920
rs1080524	2.39693e-07	chr10_23811382_24811382
rs10915822	2.39677e-07	chr1_225288920_226288920
rs7516599	2.39634e-07	chr1_225288920_226288920
rs5770924	2.39595e-07	chr22_50601899_51601899
rs12121032	2.39522e-07	chr1_225288920_226288920
rs16844673	2.39502e-07	chr1_225288920_226288920
rs12753757	2.39501e-07	chr1_225288920_226288920
rs41441645	2.39473e-07	chr1_225288920_226288920
rs10915897	2.39449e-07	chr1_225288920_226288920
rs61615439	2.39425e-07	chr1_225288920_226288920
rs16844850	2.39377e-07	chr1_225288920_226288920
rs3949347	2.39376e-07	chr1_225288920_226288920
rs12614843	2.39372e-07	chr2_100076807_101533697
rs74519633	2.39364e-07	chr1_225288920_226288920
rs76795618	2.39333e-07	chr3_180920180_181920180
rs10828626	2.39304e-07	chr10_23811382_24811382
rs35589824	2.39266e-07	chr3_180920180_181920180
rs6691715	2.39215e-07	chr1_225288920_226288920
rs10915898	2.3919e-07	chr1_225288920_226288920
rs144758249	2.39182e-07	chr1_225288920_226288920
rs116807675	2.3918e-07	chr1_225288920_226288920
rs74660691	2.39174e-07	chr3_180920180_181920180
rs6659731	2.39172e-07	chr1_225288920_226288920
rs73127709	2.3917e-07	chr1_225288920_226288920
rs77753232	2.39139e-07	chr3_180920180_181920180
rs13402914	2.3913e-07	chr2_100076807_101533697
rs182434884	2.39119e-07	chr1_225288920_226288920
rs6657197	2.39114e-07	chr1_225288920_226288920
rs6778227	2.39103e-07	chr3_180920180_181920180
rs79032345	2.39092e-07	chr1_225288920_226288920
rs3856146	2.39042e-07	chr1_225288920_226288920
rs4602327	2.39023e-07	chr22_50601899_51601899
rs16832753	2.39013e-07	chr3_180920180_181920180
rs17560021	2.39e-07	chr1_225288920_226288920
rs2854448	2.38957e-07	chr1_225288920_226288920
rs146500995	2.38947e-07	chr1_225288920_226288920
rs6664468	2.38929e-07	chr1_225288920_226288920
rs140525	2.38897e-07	chr22_50601899_51601899
rs17502068	2.38896e-07	chr1_225288920_226288920
rs78835473	2.38891e-07	chr1_225288920_226288920
rs7903806	2.38792e-07	chr10_23811382_24811382
rs360100	2.38767e-07	chr1_225288920_226288920
rs115236424	2.38754e-07	chr3_180920180_181920180
rs74876325	2.38708e-07	chr1_225288920_226288920
rs360104	2.38693e-07	chr1_225288920_226288920
rs12080862	2.38679e-07	chr1_225288920_226288920
rs150751797	2.38642e-07	chr1_225288920_226288920
rs28625946	2.3864e-07	chr22_50601899_51601899
rs7553823	2.38618e-07	chr1_225288920_226288920
rs1461957	2.38505e-07	chr1_225288920_226288920
rs16845163	2.38467e-07	chr1_225288920_226288920
rs138317376	2.38457e-07	chr1_225288920_226288920
rs12128047	2.38418e-07	chr1_225288920_226288920
rs2475152	2.38393e-07	chr1_225288920_226288920
rs10915896	2.38384e-07	chr1_225288920_226288920
rs6686611	2.38371e-07	chr1_225288920_226288920
rs17560215	2.38358e-07	chr1_225288920_226288920
rs12029894	2.38352e-07	chr1_225288920_226288920
rs116837283	2.38327e-07	chr1_225288920_226288920
rs6009930	2.38311e-07	chr22_50601899_51601899
rs114523448	2.38299e-07	chr4_151640226_153458338
rs73445581	2.38289e-07	chr22_50601899_51601899
rs142206594	2.38285e-07	chr3_180920180_181920180
rs41267357	2.38203e-07	chr1_225288920_226288920
rs16844692	2.38135e-07	chr1_225288920_226288920
rs34160463	2.38099e-07	chr3_180920180_181920180
rs77158287	2.38098e-07	chr1_225288920_226288920
rs12403447	2.38059e-07	chr1_225288920_226288920
rs7553974	2.37992e-07	chr1_225288920_226288920
rs142956979	2.37986e-07	chr1_225288920_226288920
rs138045512	2.3797e-07	chr3_180920180_181920180
rs1223246	2.37938e-07	chr1_225288920_226288920
rs2854461	2.3791e-07	chr1_225288920_226288920
rs185595232	2.379e-07	chr1_225288920_226288920
rs151116344	2.37895e-07	chr3_180920180_181920180
rs75084188	2.3774e-07	chr1_225288920_226288920
rs111573427	2.377e-07	chr1_225288920_226288920
rs534865882	2.37696e-07	chr22_50601899_51601899
rs17559267	2.37688e-07	chr1_225288920_226288920
rs141903200	2.37681e-07	chr1_225288920_226288920
rs144136064	2.37658e-07	chr1_225288920_226288920
rs114722038	2.37649e-07	chr3_180920180_181920180
rs114677836	2.37629e-07	chr1_225288920_226288920
rs9943192	2.37628e-07	chr1_225288920_226288920
rs12126865	2.37617e-07	chr1_225288920_226288920
rs10915863	2.37614e-07	chr1_225288920_226288920
rs12026319	2.37604e-07	chr1_225288920_226288920
rs4859237	2.37603e-07	chr3_180920180_181920180
rs57788983	2.37569e-07	chr1_225288920_226288920
rs78674113	2.37568e-07	chr1_225288920_226288920
rs360097	2.37474e-07	chr1_225288920_226288920
rs112308149	2.37467e-07	chr1_225288920_226288920
rs78849511	2.37457e-07	chr1_225288920_226288920
rs11576089	2.37448e-07	chr1_225288920_226288920
rs3106481	2.37399e-07	chr2_100076807_101533697
rs12403278	2.37383e-07	chr1_225288920_226288920
rs2150800	2.37381e-07	chr10_23811382_24811382
rs12267605	2.37355e-07	chr10_23811382_24811382
rs12239415	2.37338e-07	chr1_225288920_226288920
rs7077000	2.37279e-07	chr10_23811382_24811382
rs6684956	2.3727e-07	chr1_225288920_226288920
rs71646748	2.37239e-07	chr1_225288920_226288920
rs138015241	2.37229e-07	chr1_225288920_226288920
rs16832712	2.37211e-07	chr3_180920180_181920180
rs80340606	2.37202e-07	chr1_225288920_226288920
rs143772911	2.37185e-07	chr1_225288920_226288920
rs146324110	2.37103e-07	chr1_225288920_226288920
rs73049261	2.37076e-07	chr3_180920180_181920180
rs61753643	2.37062e-07	chr1_225288920_226288920
rs113888500	2.37056e-07	chr1_225288920_226288920
rs12130678	2.37055e-07	chr1_225288920_226288920
rs131755	2.36962e-07	chr22_50601899_51601899
rs1398866	2.36894e-07	chr2_100076807_101533697
rs79237970	2.36885e-07	chr2_67907926_68907926
rs1876083	2.36884e-07	chr1_225288920_226288920
rs145396741	2.36877e-07	chr1_225288920_226288920
rs41304141	2.3683e-07	chr1_225288920_226288920
rs10828597	2.368e-07	chr10_23811382_24811382
rs6694938	2.36797e-07	chr1_225288920_226288920
rs147686177	2.36793e-07	chr1_225288920_226288920
rs10915846	2.3676e-07	chr1_225288920_226288920
rs118127292	2.36749e-07	chr1_225288920_226288920
rs1841655	2.36747e-07	chr1_225288920_226288920
rs12184324	2.36733e-07	chr1_225288920_226288920
rs17500944	2.36713e-07	chr1_225288920_226288920
rs75258474	2.36684e-07	chr1_225288920_226288920
rs75813072	2.3667e-07	chr1_225288920_226288920
rs12410357	2.36624e-07	chr1_225288920_226288920
rs141267657	2.36605e-07	chr1_225288920_226288920
rs146830447	2.36583e-07	chr1_225288920_226288920
rs112837569	2.36581e-07	chr1_225288920_226288920
rs36231781	2.3648e-07	chr1_225288920_226288920
rs5771225	2.36475e-07	chr22_50601899_51601899
rs4149225	2.36468e-07	chr1_225288920_226288920
rs112195004	2.36454e-07	chr1_225288920_226288920
rs1340868	2.36447e-07	chr1_225288920_226288920
rs143418113	2.36445e-07	chr1_225288920_226288920
rs114289988	2.36438e-07	chr1_225288920_226288920
rs7526483	2.36414e-07	chr1_225288920_226288920
rs185348376	2.36409e-07	chr1_225288920_226288920
rs12742123	2.36373e-07	chr1_225288920_226288920
rs1340866	2.36372e-07	chr1_225288920_226288920
rs11815914	2.3637e-07	chr10_23811382_24811382
rs6010001	2.36364e-07	chr22_50601899_51601899
rs55751087	2.36332e-07	chr1_225288920_226288920
rs74146931	2.36298e-07	chr1_225288920_226288920
rs187562463	2.36294e-07	chr1_225288920_226288920
rs73100540	2.36293e-07	chr1_225288920_226288920
rs61835165	2.36278e-07	chr1_225288920_226288920
rs113832529	2.36272e-07	chr1_225288920_226288920
rs76698712	2.36263e-07	chr1_225288920_226288920
rs4529677	2.36239e-07	chr1_225288920_226288920
rs7547430	2.36234e-07	chr1_225288920_226288920
rs73445565	2.36141e-07	chr22_50601899_51601899
rs192583729	2.36094e-07	chr1_225288920_226288920
rs675631	2.36087e-07	chr1_225288920_226288920
rs41268717	2.36086e-07	chr1_225288920_226288920
rs10799304	2.36027e-07	chr1_225288920_226288920
rs7602681	2.36009e-07	chr2_100076807_101533697
rs1340872	2.3599e-07	chr1_225288920_226288920
rs184853	2.3597e-07	chr1_225288920_226288920
rs7081091	2.35959e-07	chr10_23811382_24811382
rs57777224	2.35958e-07	chr1_225288920_226288920
rs77292205	2.35931e-07	chr1_225288920_226288920
rs6684314	2.35929e-07	chr1_225288920_226288920
rs1340870	2.35927e-07	chr1_225288920_226288920
rs59912270	2.35922e-07	chr1_225288920_226288920
rs3753661	2.35907e-07	chr1_225288920_226288920
rs10915829	2.35907e-07	chr1_225288920_226288920
rs151163458	2.35904e-07	chr1_225288920_226288920
rs191239858	2.35896e-07	chr1_225288920_226288920
rs12026034	2.35893e-07	chr1_225288920_226288920
rs78962574	2.3588e-07	chr1_225288920_226288920
rs7632658	2.35872e-07	chr3_180920180_181920180
rs10799303	2.35869e-07	chr1_225288920_226288920
rs61749339	2.35834e-07	chr1_225288920_226288920
rs360102	2.35827e-07	chr1_225288920_226288920
rs56036086	2.3582e-07	chr22_50601899_51601899
rs4653682	2.35815e-07	chr1_225288920_226288920
rs75179032	2.35803e-07	chr1_225288920_226288920
rs78718610	2.35802e-07	chr1_225288920_226288920
rs12743139	2.35769e-07	chr1_225288920_226288920
rs360094	2.35725e-07	chr1_225288920_226288920
rs74285510	2.3572e-07	chr3_180920180_181920180
rs2971009	2.35711e-07	chr2_100076807_101533697
rs1011382	2.35709e-07	chr1_225288920_226288920
rs144583560	2.35663e-07	chr1_225288920_226288920
rs14205	2.35646e-07	chr1_225288920_226288920
rs6666171	2.35607e-07	chr1_225288920_226288920
rs76782611	2.35558e-07	chr3_180920180_181920180
rs3738040	2.35544e-07	chr1_225288920_226288920
rs78532449	2.35537e-07	chr1_225288920_226288920
rs113835338	2.35534e-07	chr3_180920180_181920180
rs114512448	2.35531e-07	chr1_225288920_226288920
rs1610406	2.3553e-07	chr1_225288920_226288920
rs131724	2.35522e-07	chr22_50601899_51601899
rs12081874	2.35495e-07	chr1_225288920_226288920
rs4653678	2.35491e-07	chr1_225288920_226288920
rs34204232	2.35464e-07	chr3_180920180_181920180
rs80208053	2.35462e-07	chr1_225288920_226288920
rs6683753	2.35462e-07	chr1_225288920_226288920
rs9848048	2.35454e-07	chr3_180920180_181920180
rs577425665	2.35447e-07	chr1_225288920_226288920
rs72757006	2.35421e-07	chr1_225288920_226288920
rs12732891	2.35407e-07	chr1_225288920_226288920
rs75851674	2.35391e-07	chr1_225288920_226288920
rs79103792	2.35391e-07	chr1_225288920_226288920
rs79212207	2.35384e-07	chr1_225288920_226288920
rs4653652	2.35359e-07	chr1_225288920_226288920
rs7528310	2.35342e-07	chr1_225288920_226288920
rs12567909	2.35334e-07	chr1_225288920_226288920
rs17558203	2.35321e-07	chr1_225288920_226288920
rs12096468	2.3532e-07	chr1_225288920_226288920
rs139314997	2.35318e-07	chr10_23811382_24811382
rs12038486	2.35258e-07	chr1_225288920_226288920
rs72750850	2.35232e-07	chr1_225288920_226288920
rs360092	2.35199e-07	chr1_225288920_226288920
rs76081334	2.35178e-07	chr1_225288920_226288920
rs373133396	2.35175e-07	chr1_225288920_226288920
rs10799308	2.35165e-07	chr1_225288920_226288920
rs12141404	2.35162e-07	chr1_225288920_226288920
rs56254146	2.35133e-07	chr2_100076807_101533697
rs118082496	2.35108e-07	chr22_50601899_51601899
rs75170404	2.35096e-07	chr1_225288920_226288920
rs11719782	2.35086e-07	chr3_180920180_181920180
rs114057768	2.35072e-07	chr1_225288920_226288920
rs12073271	2.35018e-07	chr1_225288920_226288920
rs186349816	2.34991e-07	chr1_225288920_226288920
rs2078341	2.34975e-07	chr1_225288920_226288920
rs10799325	2.34966e-07	chr1_225288920_226288920
rs76733659	2.34955e-07	chr1_225288920_226288920
rs11580066	2.34953e-07	chr1_225288920_226288920
rs1966974	2.34913e-07	chr3_180920180_181920180
rs113277627	2.34899e-07	chr1_225288920_226288920
rs4653677	2.34888e-07	chr1_225288920_226288920
rs6685014	2.34866e-07	chr1_225288920_226288920
rs360093	2.34861e-07	chr1_225288920_226288920
rs74737443	2.34859e-07	chr1_225288920_226288920
rs13090638	2.34848e-07	chr3_180920180_181920180
rs3817268	2.34839e-07	chr1_225288920_226288920
rs34878232	2.34813e-07	chr1_225288920_226288920
rs79830859	2.348e-07	chr1_225288920_226288920
rs76868476	2.34795e-07	chr1_225288920_226288920
rs73049227	2.34783e-07	chr3_180920180_181920180
rs360090	2.34756e-07	chr1_225288920_226288920
rs14868	2.34701e-07	chr1_225288920_226288920
rs2769683	2.34643e-07	chr1_225288920_226288920
rs7522173	2.34625e-07	chr1_225288920_226288920
rs139707141	2.34621e-07	chr1_225288920_226288920
rs78376699	2.34617e-07	chr3_180920180_181920180
rs79179508	2.34597e-07	chr1_225288920_226288920
rs13086529	2.34574e-07	chr3_180920180_181920180
rs77308203	2.34559e-07	chr1_225288920_226288920
rs140218698	2.34546e-07	chr1_225288920_226288920
rs4855979	2.34546e-07	chr3_75738495_76738495
rs6965	2.34533e-07	chr1_225288920_226288920
rs79576104	2.34492e-07	chr1_225288920_226288920
rs9660779	2.34484e-07	chr1_225288920_226288920
rs78519461	2.34482e-07	chr1_225288920_226288920
rs145705745	2.34475e-07	chr1_225288920_226288920
rs4653434	2.34471e-07	chr1_225288920_226288920
rs80352351	2.34444e-07	chr1_225288920_226288920
rs55689260	2.34418e-07	chr1_225288920_226288920
rs9815225	2.34418e-07	chr3_180920180_181920180
rs2816330	2.34391e-07	chr1_225288920_226288920
rs79984676	2.34385e-07	chr1_225288920_226288920
rs79283827	2.34355e-07	chr1_225288920_226288920
rs762670	2.34343e-07	chr22_50601899_51601899
rs34374657	2.34321e-07	chr1_225288920_226288920
rs2942894	2.34308e-07	chr2_100076807_101533697
rs75086418	2.343e-07	chr1_225288920_226288920
rs12743550	2.34258e-07	chr1_225288920_226288920
rs4653701	2.34245e-07	chr1_225288920_226288920
rs3738043	2.34211e-07	chr1_225288920_226288920
rs78329478	2.34209e-07	chr1_225288920_226288920
rs114535790	2.34174e-07	chr1_225288920_226288920
rs75723413	2.34159e-07	chr1_225288920_226288920
rs75824135	2.3412e-07	chr3_180920180_181920180
rs360086	2.34119e-07	chr1_225288920_226288920
rs787601	2.34112e-07	chr1_225288920_226288920
rs3766934	2.34092e-07	chr1_225288920_226288920
rs112219991	2.34085e-07	chr1_225288920_226288920
rs146143398	2.34046e-07	chr22_50601899_51601899
rs2592661	2.34043e-07	chr22_50601899_51601899
rs137957779	2.34014e-07	chr1_225288920_226288920
rs77126547	2.33983e-07	chr1_225288920_226288920
rs58128825	2.33946e-07	chr1_225288920_226288920
rs56250189	2.33898e-07	chr1_225288920_226288920
rs12046871	2.33874e-07	chr1_225288920_226288920
rs111810998	2.33868e-07	chr1_225288920_226288920
rs3106480	2.33864e-07	chr2_100076807_101533697
rs12564945	2.33837e-07	chr1_225288920_226288920
rs118160886	2.33822e-07	chr1_225288920_226288920
rs1878874	2.33812e-07	chr3_180920180_181920180
rs73445567	2.33799e-07	chr22_50601899_51601899
rs11577282	2.33793e-07	chr1_225288920_226288920
rs1340867	2.33746e-07	chr1_225288920_226288920
rs10429871	2.33735e-07	chr1_225288920_226288920
rs77296604	2.33712e-07	chr1_225288920_226288920
rs2671264	2.33625e-07	chr1_225288920_226288920
rs2755093	2.33617e-07	chr1_225288920_226288920
rs74148698	2.33612e-07	chr1_225288920_226288920
rs113524470	2.33575e-07	chr1_225288920_226288920
rs41467050	2.33565e-07	chr1_225288920_226288920
rs61850611	2.33552e-07	chr1_225288920_226288920
rs2794395	2.33513e-07	chr1_225288920_226288920
rs3990965	2.33512e-07	chr1_225288920_226288920
rs141698843	2.33487e-07	chr1_225288920_226288920
rs78449831	2.33484e-07	chr1_225288920_226288920
rs111858654	2.33478e-07	chr3_180920180_181920180
rs4851338	2.33466e-07	chr2_100076807_101533697
rs12117683	2.33465e-07	chr1_225288920_226288920
rs76421797	2.33464e-07	chr1_225288920_226288920
rs360072	2.33431e-07	chr1_225288920_226288920
rs78111047	2.33431e-07	chr1_225288920_226288920
rs2118281	2.33428e-07	chr2_100076807_101533697
rs557301898	2.33408e-07	chr1_225288920_226288920
rs138637497	2.33405e-07	chr1_225288920_226288920
rs77324456	2.33401e-07	chr1_225288920_226288920
rs181895330	2.33393e-07	chr1_225288920_226288920
rs2794397	2.33329e-07	chr1_225288920_226288920
rs55668490	2.33323e-07	chr1_225288920_226288920
rs114335555	2.3332e-07	chr1_225288920_226288920
rs149729009	2.33316e-07	chr1_225288920_226288920
rs360085	2.33314e-07	chr1_225288920_226288920
rs8136495	2.33306e-07	chr22_50601899_51601899
rs12121215	2.33298e-07	chr1_225288920_226288920
rs1929136	2.33284e-07	chr1_225288920_226288920
rs2971022	2.33249e-07	chr2_100076807_101533697
rs41268715	2.33237e-07	chr1_225288920_226288920
rs78991129	2.33231e-07	chr1_225288920_226288920
rs6775284	2.33228e-07	chr3_180920180_181920180
rs360069	2.33197e-07	chr1_225288920_226288920
rs10915916	2.3319e-07	chr1_225288920_226288920
rs3738047	2.33186e-07	chr1_225288920_226288920
rs79384878	2.33161e-07	chr1_225288920_226288920
rs116378244	2.33142e-07	chr3_180920180_181920180
rs34804481	2.33114e-07	chr1_225288920_226288920
rs2942880	2.33111e-07	chr2_100076807_101533697
rs4328048	2.33092e-07	chr1_225288920_226288920
rs72750813	2.33091e-07	chr1_225288920_226288920
rs112503112	2.3307e-07	chr1_225288920_226288920
rs113610864	2.33065e-07	chr1_225288920_226288920
rs78342576	2.33065e-07	chr1_225288920_226288920
rs140953801	2.33044e-07	chr1_225288920_226288920
rs56004362	2.3303e-07	chr1_225288920_226288920
rs72757004	2.33023e-07	chr1_225288920_226288920
rs2769686	2.33017e-07	chr1_225288920_226288920
rs71413861	2.33017e-07	chr2_100076807_101533697
rs360081	2.33005e-07	chr1_225288920_226288920
rs12087159	2.32998e-07	chr1_225288920_226288920
rs187555477	2.32963e-07	chr1_225288920_226288920
rs12144544	2.32957e-07	chr1_225288920_226288920
rs2615062	2.32951e-07	chr1_225288920_226288920
rs12753531	2.32937e-07	chr1_225288920_226288920
rs116291267	2.32937e-07	chr1_225288920_226288920
rs112818382	2.32931e-07	chr1_225288920_226288920
rs11580985	2.32928e-07	chr1_225288920_226288920
rs360080	2.32916e-07	chr1_225288920_226288920
rs1538929	2.32912e-07	chr1_225288920_226288920
rs75810790	2.3291e-07	chr1_225288920_226288920
rs360082	2.3291e-07	chr1_225288920_226288920
rs112466115	2.32906e-07	chr1_225288920_226288920
rs10915934	2.32886e-07	chr1_225288920_226288920
rs57162503	2.32885e-07	chr3_180920180_181920180
rs1355391	2.32874e-07	chr1_225288920_226288920
rs74969563	2.32873e-07	chr1_225288920_226288920
rs12117819	2.32859e-07	chr1_225288920_226288920
rs10915848	2.32852e-07	chr1_225288920_226288920
rs75770789	2.32843e-07	chr1_225288920_226288920
rs112172758	2.32835e-07	chr1_225288920_226288920
rs6751966	2.32817e-07	chr2_100076807_101533697
rs2292563	2.32806e-07	chr1_225288920_226288920
rs12403637	2.32803e-07	chr1_225288920_226288920
rs7561948	2.3271e-07	chr2_100076807_101533697
rs62241246	2.32708e-07	chr22_50601899_51601899
rs5770904	2.32655e-07	chr22_50601899_51601899
rs78540291	2.32649e-07	chr22_50601899_51601899
rs73049228	2.32637e-07	chr3_180920180_181920180
rs2027238	2.32467e-07	chr10_23811382_24811382
rs10804885	2.3246e-07	chr3_180920180_181920180
rs34665499	2.32325e-07	chr1_153705501_154705501
rs2366595	2.31702e-07	chr10_23811382_24811382
rs76971514	2.31698e-07	chr3_180920180_181920180
rs7527406	2.31691e-07	chr1_153705501_154705501
rs5770867	2.31679e-07	chr22_50601899_51601899
rs11917584	2.31531e-07	chr3_180920180_181920180
rs79980961	2.31453e-07	chr3_180920180_181920180
rs833283	2.31386e-07	chr3_180920180_181920180
rs57016867	2.31217e-07	chr22_50601899_51601899
rs3112252	2.31163e-07	chr2_100076807_101533697
rs3112239	2.31104e-07	chr2_100076807_101533697
rs113919646	2.31001e-07	chr10_23811382_24811382
rs6009921	2.31001e-07	chr22_50601899_51601899
rs7604140	2.30961e-07	chr2_100076807_101533697
rs11013989	2.30765e-07	chr10_23811382_24811382
rs73445578	2.3065e-07	chr22_50601899_51601899
rs77369977	2.30629e-07	chr3_180920180_181920180
rs111814399	2.30619e-07	chr3_180920180_181920180
rs872108	2.30579e-07	chr2_67907926_68907926
rs113277715	2.30522e-07	chr3_180920180_181920180
rs3112240	2.30513e-07	chr2_100076807_101533697
rs12269325	2.30162e-07	chr10_23811382_24811382
rs9861072	2.30136e-07	chr3_180920180_181920180
rs78934084	2.30088e-07	chr10_23811382_24811382
rs17582994	2.29959e-07	chr10_23811382_24811382
rs76965881	2.2986e-07	chr3_180920180_181920180
rs2971023	2.29673e-07	chr2_100076807_101533697
rs9628208	2.29635e-07	chr22_50601899_51601899
rs61804839	2.29593e-07	chr1_153705501_154705501
rs715524	2.29562e-07	chr22_50601899_51601899
rs9827725	2.2951e-07	chr3_180920180_181920180
rs114089477	2.2934e-07	chr3_180920180_181920180
rs2942877	2.29319e-07	chr2_100076807_101533697
rs62154469	2.29284e-07	chr2_100076807_101533697
rs12167996	2.2926e-07	chr22_50601899_51601899
rs76188562	2.2918e-07	chr3_180920180_181920180
rs2072704	2.29161e-07	chr1_153705501_154705501
rs6009994	2.2913e-07	chr22_50601899_51601899
rs113388712	2.29082e-07	chr3_180920180_181920180
rs13074343	2.29072e-07	chr3_180920180_181920180
rs9823927	2.2902e-07	chr3_180920180_181920180
rs1420639	2.28972e-07	chr3_180920180_181920180
rs1013675	2.28878e-07	chr3_180920180_181920180
rs34795510	2.28875e-07	chr2_100076807_101533697
rs2942893	2.28813e-07	chr2_100076807_101533697
rs6809553	2.28764e-07	chr3_180920180_181920180
rs34321437	2.2865e-07	chr2_100076807_101533697
rs35100770	2.28612e-07	chr3_180920180_181920180
rs60892027	2.28558e-07	chr3_180920180_181920180
rs6009923	2.28537e-07	chr22_50601899_51601899
rs62294866	2.28466e-07	chr3_180920180_181920180
rs3106483	2.28453e-07	chr2_100076807_101533697
rs833301	2.28248e-07	chr3_180920180_181920180
rs13094706	2.28231e-07	chr3_180920180_181920180
rs1355820	2.28147e-07	chr2_100076807_101533697
rs9875784	2.28142e-07	chr3_180920180_181920180
rs6807049	2.27915e-07	chr3_180920180_181920180
rs1351236	2.27909e-07	chr3_180920180_181920180
rs6010007	2.2778e-07	chr22_50601899_51601899
rs1398864	2.27703e-07	chr2_100076807_101533697
rs6656743	2.27664e-07	chr1_153705501_154705501
rs11013611	2.27606e-07	chr10_23811382_24811382
rs4855058	2.27583e-07	chr3_180920180_181920180
rs6009928	2.27401e-07	chr22_50601899_51601899
rs1513633	2.27377e-07	chr2_100076807_101533697
rs9853343	2.27341e-07	chr3_180920180_181920180
rs6010005	2.27176e-07	chr22_50601899_51601899
rs2366750	2.27029e-07	chr10_23811382_24811382
rs1382698	2.27002e-07	chr3_180920180_181920180
rs9882065	2.26996e-07	chr3_180920180_181920180
rs12241040	2.26995e-07	chr10_23811382_24811382
rs16832457	2.26977e-07	chr3_180920180_181920180
rs77402959	2.26862e-07	chr3_180920180_181920180
rs55672338	2.26836e-07	chr3_180920180_181920180
rs833271	2.26587e-07	chr3_180920180_181920180
rs7291641	2.26563e-07	chr22_50601899_51601899
rs6151416	2.26474e-07	chr22_50601899_51601899
rs6009939	2.26426e-07	chr22_50601899_51601899
rs60349850	2.26367e-07	chr2_100076807_101533697
rs116118376	2.26334e-07	chr3_180920180_181920180
rs58881858	2.26308e-07	chr22_50601899_51601899
rs4851362	2.26262e-07	chr2_100076807_101533697
rs11547731	2.26175e-07	chr22_50601899_51601899
rs2272847	2.26171e-07	chr22_50601899_51601899
rs113051123	2.25979e-07	chr22_50601899_51601899
rs131750	2.25952e-07	chr22_50601899_51601899
rs9427246	2.2593e-07	chr1_153705501_154705501
rs6520148	2.25914e-07	chr22_50601899_51601899
rs1479163	2.25863e-07	chr3_180920180_181920180
rs116159306	2.25797e-07	chr3_180920180_181920180
rs10828596	2.25772e-07	chr10_23811382_24811382
rs139774141	2.25737e-07	chr3_180920180_181920180
rs2942895	2.25709e-07	chr2_100076807_101533697
rs5770953	2.25702e-07	chr22_50601899_51601899
rs9859564	2.25682e-07	chr3_180920180_181920180
rs79183605	2.25632e-07	chr22_50601899_51601899
rs7638873	2.25554e-07	chr3_180920180_181920180
rs10764451	2.25235e-07	chr10_23811382_24811382
rs10513782	2.2523e-07	chr3_180920180_181920180
rs553893654	2.25152e-07	chr22_50601899_51601899
rs565823567	2.25152e-07	chr22_50601899_51601899
rs536281084	2.25152e-07	chr22_50601899_51601899
rs3827853	2.2513e-07	chr10_23811382_24811382
rs7646207	2.24976e-07	chr3_180920180_181920180
rs76157254	2.2487e-07	chr10_23811382_24811382
rs13322937	2.24737e-07	chr3_180920180_181920180
rs2339416	2.24665e-07	chr3_180920180_181920180
rs2942891	2.24643e-07	chr2_100076807_101533697
rs13069491	2.24598e-07	chr3_180920180_181920180
rs56310869	2.24533e-07	chr3_180920180_181920180
rs6009991	2.24427e-07	chr22_50601899_51601899
rs56114096	2.24369e-07	chr3_180920180_181920180
rs145893941	2.24368e-07	chr3_180920180_181920180
rs12727063	2.2429e-07	chr1_6361035_7444804
rs6009925	2.24228e-07	chr22_50601899_51601899
rs6009996	2.24226e-07	chr22_50601899_51601899
rs11922688	2.24208e-07	chr3_180920180_181920180
rs3106487	2.24064e-07	chr2_100076807_101533697
rs4855065	2.24036e-07	chr3_180920180_181920180
rs57525082	2.23901e-07	chr22_50601899_51601899
rs7652413	2.23859e-07	chr3_180920180_181920180
rs10084734	2.23825e-07	chr3_180920180_181920180
rs73047533	2.238e-07	chr3_180920180_181920180
rs1696685	2.23766e-07	chr3_180920180_181920180
rs1096895	2.23703e-07	chr3_180920180_181920180
rs11917193	2.23617e-07	chr3_180920180_181920180
rs131780	2.23572e-07	chr22_50601899_51601899
rs12264461	2.23437e-07	chr10_23811382_24811382
rs142133331	2.2322e-07	chr10_23811382_24811382
rs2013430	2.22889e-07	chr22_50601899_51601899
rs540889063	2.22878e-07	chr22_50601899_51601899
rs12490600	2.22805e-07	chr3_180920180_181920180
rs1369749	2.22659e-07	chr3_180920180_181920180
rs5770939	2.22639e-07	chr22_50601899_51601899
rs72823229	2.2262e-07	chr2_100076807_101533697
rs2971025	2.22545e-07	chr2_100076807_101533697
rs76987726	2.22459e-07	chr3_180920180_181920180
rs2273257	2.22345e-07	chr22_50601899_51601899
rs17488560	2.22291e-07	chr10_23811382_24811382
rs56159515	2.21972e-07	chr22_50601899_51601899
rs4855071	2.21725e-07	chr3_180920180_181920180
rs13326457	2.21585e-07	chr3_180920180_181920180
rs6009929	2.21561e-07	chr22_50601899_51601899
rs4854931	2.21472e-07	chr3_180920180_181920180
rs9846082	2.2133e-07	chr3_180920180_181920180
rs11679078	2.21245e-07	chr2_100076807_101533697
rs149127232	2.21116e-07	chr22_50601899_51601899
rs9862190	2.21112e-07	chr3_180920180_181920180
rs833304	2.20967e-07	chr3_180920180_181920180
rs61804838	2.208e-07	chr1_153705501_154705501
rs186314729	2.20753e-07	chr22_50601899_51601899
rs220361	2.20659e-07	chr10_23811382_24811382
rs2339521	2.20468e-07	chr3_180920180_181920180
rs72823215	2.20466e-07	chr2_100076807_101533697
rs3112249	2.20309e-07	chr2_100076807_101533697
rs7668899	2.20304e-07	chr4_151640226_153458338
rs17609625	2.20164e-07	chr3_180920180_181920180
rs7614637	2.20149e-07	chr3_180920180_181920180
rs11014034	2.2013e-07	chr10_23811382_24811382
rs75724816	2.20121e-07	chr10_23811382_24811382
rs2199718	2.20088e-07	chr3_180920180_181920180
rs4568122	2.20026e-07	chr3_180920180_181920180
rs75045273	2.20019e-07	chr10_23811382_24811382
rs150965318	2.19987e-07	chr3_180920180_181920180
rs9616781	2.19955e-07	chr22_50601899_51601899
rs6796332	2.19904e-07	chr3_180920180_181920180
rs6009993	2.19724e-07	chr22_50601899_51601899
rs7289750	2.19687e-07	chr22_50601899_51601899
rs59774289	2.19599e-07	chr10_23811382_24811382
rs146418416	2.19577e-07	chr3_180920180_181920180
rs3106482	2.19551e-07	chr2_100076807_101533697
rs111724627	2.19283e-07	chr3_180920180_181920180
rs7639916	2.19282e-07	chr3_180920180_181920180
rs844280	2.19247e-07	chr3_180920180_181920180
rs6801749	2.19036e-07	chr3_180920180_181920180
rs6739695	2.18891e-07	chr2_100076807_101533697
rs6804481	2.18867e-07	chr3_180920180_181920180
rs140981360	2.18781e-07	chr3_180920180_181920180
rs76453950	2.18773e-07	chr10_23811382_24811382
rs33998934	2.18739e-07	chr1_153705501_154705501
rs11813505	2.18474e-07	chr10_23811382_24811382
rs7653630	2.18384e-07	chr3_180920180_181920180
rs9848098	2.18341e-07	chr3_180920180_181920180
rs58758530	2.18267e-07	chr3_180920180_181920180
rs78076701	2.18251e-07	chr22_50601899_51601899
rs1009610	2.18248e-07	chr22_50601899_51601899
rs74848495	2.18162e-07	chr3_180920180_181920180
rs79497874	2.18125e-07	chr10_23811382_24811382
rs2139181	2.18098e-07	chr3_180920180_181920180
rs9849736	2.18042e-07	chr3_180920180_181920180
rs17028501	2.18035e-07	chr4_151640226_153458338
rs5770893	2.17974e-07	chr22_50601899_51601899
rs55931125	2.17798e-07	chr3_180920180_181920180
rs10427934	2.1779e-07	chr22_50601899_51601899
rs35509494	2.17762e-07	chr3_180920180_181920180
rs11711541	2.17736e-07	chr3_180920180_181920180
rs6009992	2.17555e-07	chr22_50601899_51601899
rs6010006	2.17535e-07	chr22_50601899_51601899
rs2942879	2.17528e-07	chr2_100076807_101533697
rs72823243	2.17503e-07	chr2_100076807_101533697
rs12157655	2.17495e-07	chr22_50601899_51601899
rs549781472	2.17432e-07	chr22_50601899_51601899
rs6767003	2.17369e-07	chr3_180920180_181920180
rs6778471	2.17355e-07	chr3_180920180_181920180
rs16924797	2.17344e-07	chr10_23811382_24811382
rs762671	2.17323e-07	chr22_50601899_51601899
rs74356460	2.17292e-07	chr3_180920180_181920180
rs4851364	2.17161e-07	chr2_100076807_101533697
rs28414837	2.17111e-07	chr10_23811382_24811382
rs140514	2.17058e-07	chr22_50601899_51601899
rs1568304	2.1703e-07	chr3_180920180_181920180
rs12265816	2.16962e-07	chr10_23811382_24811382
rs6791393	2.16961e-07	chr3_180920180_181920180
rs56690288	2.16866e-07	chr3_180920180_181920180
rs75655507	2.16858e-07	chr10_23811382_24811382
rs17492060	2.16803e-07	chr10_23811382_24811382
rs7910279	2.16801e-07	chr10_23811382_24811382
rs148961631	2.1678e-07	chr10_23811382_24811382
rs9812014	2.167e-07	chr3_180920180_181920180
rs12157953	2.16675e-07	chr22_50601899_51601899
rs952958	2.16644e-07	chr10_23811382_24811382
rs74869804	2.16591e-07	chr22_50601899_51601899
rs3112254	2.16574e-07	chr2_100076807_101533697
rs4270369	2.16569e-07	chr2_100076807_101533697
rs1518931	2.16568e-07	chr3_180920180_181920180
rs35708359	2.16459e-07	chr3_180920180_181920180
rs28712864	2.16391e-07	chr3_180920180_181920180
rs17826680	2.16362e-07	chr3_180920180_181920180
rs9882281	2.16277e-07	chr3_180920180_181920180
rs28639985	2.16108e-07	chr22_50601899_51601899
rs72823218	2.1593e-07	chr2_100076807_101533697
rs9836763	2.15926e-07	chr3_180920180_181920180
rs12033532	2.15912e-07	chr1_153705501_154705501
rs73049264	2.1574e-07	chr3_180920180_181920180
rs12497008	2.15629e-07	chr3_180920180_181920180
rs28689705	2.15626e-07	chr22_50601899_51601899
rs220360	2.15626e-07	chr10_23811382_24811382
rs4851337	2.15623e-07	chr2_100076807_101533697
rs62290031	2.15515e-07	chr3_180920180_181920180
rs2747991	2.154e-07	chr22_50601899_51601899
rs4854930	2.15353e-07	chr3_180920180_181920180
rs56755969	2.15338e-07	chr22_50601899_51601899
rs2970984	2.15299e-07	chr2_100076807_101533697
rs73180443	2.15011e-07	chr3_180920180_181920180
rs73184107	2.14988e-07	chr3_180920180_181920180
rs73049262	2.14881e-07	chr3_180920180_181920180
rs1626312	2.14832e-07	chr3_180920180_181920180
rs113111175	2.14787e-07	chr22_50601899_51601899
rs146974770	2.14743e-07	chr22_50601899_51601899
rs58057169	2.14709e-07	chr22_50601899_51601899
rs4855051	2.14518e-07	chr3_180920180_181920180
rs4073477	2.14458e-07	chr22_50601899_51601899
rs79713091	2.14441e-07	chr22_50601899_51601899
rs78686082	2.1441e-07	chr3_180920180_181920180
rs131811	2.14324e-07	chr22_50601899_51601899
rs12267344	2.142e-07	chr10_23811382_24811382
rs184396983	2.14186e-07	chr22_50601899_51601899
rs6764999	2.14043e-07	chr3_180920180_181920180
rs112867088	2.13792e-07	chr10_23811382_24811382
rs6799631	2.13605e-07	chr3_180920180_181920180
rs141384580	2.13555e-07	chr3_180920180_181920180
rs140139635	2.13554e-07	chr10_23811382_24811382
rs111568956	2.13538e-07	chr3_180920180_181920180
rs6010023	2.13522e-07	chr22_50601899_51601899
rs6443751	2.13468e-07	chr3_180920180_181920180
rs115882571	2.13444e-07	chr3_180920180_181920180
rs12263288	2.13404e-07	chr10_23811382_24811382
rs139119067	2.1336e-07	chr3_180920180_181920180
rs4855040	2.13353e-07	chr3_180920180_181920180
rs5771237	2.13342e-07	chr22_50601899_51601899
rs9826653	2.13302e-07	chr3_180920180_181920180
rs6009924	2.13206e-07	chr22_50601899_51601899
rs59566208	2.13196e-07	chr22_50601899_51601899
rs12045838	2.13142e-07	chr1_153705501_154705501
rs12255358	2.12969e-07	chr10_23811382_24811382
rs150011492	2.12912e-07	chr3_180920180_181920180
rs60727274	2.12819e-07	chr3_180920180_181920180
rs34579266	2.12788e-07	chr1_153705501_154705501
rs149554062	2.12773e-07	chr22_50601899_51601899
rs574706392	2.12736e-07	chr22_50601899_51601899
rs17024288	2.12689e-07	chr2_100076807_101533697
rs75801738	2.12382e-07	chr3_180920180_181920180
rs4608697	2.12348e-07	chr3_180920180_181920180
rs7917155	2.12269e-07	chr10_23811382_24811382
rs11013613	2.12253e-07	chr10_23811382_24811382
rs1516468	2.1214e-07	chr3_75738495_76738495
rs4266039	2.12105e-07	chr2_100076807_101533697
rs149932269	2.11923e-07	chr22_50601899_51601899
rs73180491	2.11908e-07	chr3_180920180_181920180
rs12491011	2.11848e-07	chr3_180920180_181920180
rs9834123	2.11826e-07	chr3_180920180_181920180
rs2309728	2.11699e-07	chr2_100076807_101533697
rs11013742	2.11692e-07	chr10_23811382_24811382
rs148066176	2.11671e-07	chr22_50601899_51601899
rs79886525	2.11405e-07	chr10_23811382_24811382
rs1415420	2.11291e-07	chr10_23811382_24811382
rs3112253	2.1129e-07	chr2_100076807_101533697
rs35959276	2.11241e-07	chr5_106935102_107935102
rs934174	2.11231e-07	chr10_23811382_24811382
rs73935824	2.11167e-07	chr2_67907926_68907926
rs77835992	2.1107e-07	chr3_180920180_181920180
rs4854932	2.11054e-07	chr3_180920180_181920180
rs10828558	2.1101e-07	chr10_23811382_24811382
rs34893099	2.10977e-07	chr3_180920180_181920180
rs3748217	2.10771e-07	chr10_23811382_24811382
rs117399432	2.10755e-07	chr22_50601899_51601899
rs111857192	2.10658e-07	chr22_50601899_51601899
rs62294868	2.10558e-07	chr3_180920180_181920180
rs11927146	2.10404e-07	chr3_180920180_181920180
rs17028899	2.10347e-07	chr4_151640226_153458338
rs4855030	2.10279e-07	chr3_180920180_181920180
rs112257051	2.10231e-07	chr22_50601899_51601899
rs4855050	2.10173e-07	chr3_180920180_181920180
rs11013867	2.09972e-07	chr10_23811382_24811382
rs77634987	2.09746e-07	chr2_100076807_101533697
rs80333775	2.0953e-07	chr22_50601899_51601899
rs28549096	2.09388e-07	chr22_50601899_51601899
rs34218252	2.09369e-07	chr3_180920180_181920180
rs12244169	2.09332e-07	chr10_23811382_24811382
rs73049235	2.09186e-07	chr3_180920180_181920180
rs528421692	2.0917e-07	chr10_23811382_24811382
rs551404645	2.0917e-07	chr10_23811382_24811382
rs6788442	2.08773e-07	chr3_180920180_181920180
rs62291700	2.08592e-07	chr3_180920180_181920180
rs78438918	2.08465e-07	chr2_100076807_101533697
rs833288	2.08456e-07	chr3_180920180_181920180
rs16924735	2.08269e-07	chr10_23811382_24811382
rs3112238	2.08232e-07	chr2_100076807_101533697
rs147115690	2.08223e-07	chr3_180920180_181920180
rs75973246	2.08011e-07	chr3_180920180_181920180
rs113335474	2.07997e-07	chr3_180920180_181920180
rs6520146	2.07982e-07	chr22_50601899_51601899
rs34253840	2.07886e-07	chr3_180920180_181920180
rs192983534	2.07749e-07	chr3_180920180_181920180
rs58621547	2.07654e-07	chr22_50601899_51601899
rs11128503	2.07629e-07	chr3_75738495_76738495
rs58155066	2.07561e-07	chr22_50601899_51601899
rs7631652	2.07541e-07	chr3_75738495_76738495
rs13097774	2.0745e-07	chr3_180920180_181920180
rs12636757	2.07425e-07	chr3_180920180_181920180
rs11013739	2.07385e-07	chr10_23811382_24811382
rs144699626	2.07274e-07	chr10_23811382_24811382
rs17540772	2.07095e-07	chr3_180920180_181920180
rs6010024	2.06982e-07	chr22_50601899_51601899
rs732710	2.06797e-07	chr22_50601899_51601899
rs149105512	2.06783e-07	chr10_23811382_24811382
rs1319348	2.06639e-07	chr2_67907926_68907926
rs77537566	2.06632e-07	chr3_180920180_181920180
rs8141888	2.06556e-07	chr22_50601899_51601899
rs855296	2.0641e-07	chr3_180920180_181920180
rs74598385	2.06113e-07	chr22_50601899_51601899
rs74377036	2.06062e-07	chr10_23811382_24811382
rs9616933	2.06053e-07	chr22_50601899_51601899
rs2970985	2.06024e-07	chr2_100076807_101533697
rs34215859	2.06023e-07	chr3_180920180_181920180
rs833284	2.05987e-07	chr3_180920180_181920180
rs1561072	2.05806e-07	chr3_180920180_181920180
rs844279	2.05499e-07	chr3_180920180_181920180
rs9968166	2.05351e-07	chr3_180920180_181920180
rs10937073	2.05291e-07	chr3_180920180_181920180
rs56266308	2.05254e-07	chr3_180920180_181920180
rs78239202	2.05217e-07	chr3_180920180_181920180
rs76969263	2.05177e-07	chr10_23811382_24811382
rs16924577	2.05118e-07	chr10_23811382_24811382
rs116177376	2.05108e-07	chr2_100076807_101533697
rs2970986	2.05092e-07	chr2_100076807_101533697
rs4084288	2.05051e-07	chr22_50601899_51601899
rs555525087	2.04987e-07	chr22_50601899_51601899
rs73602587	2.04796e-07	chr10_23811382_24811382
rs35170146	2.04689e-07	chr1_153705501_154705501
rs9848969	2.04587e-07	chr3_180920180_181920180
rs149599752	2.04574e-07	chr3_180920180_181920180
rs4838865	2.04563e-07	chr22_50601899_51601899
rs115460387	2.04343e-07	chr3_180920180_181920180
rs6443761	2.04211e-07	chr3_180920180_181920180
rs62291701	2.04125e-07	chr3_180920180_181920180
rs59668317	2.04053e-07	chr3_180920180_181920180
rs6010041	2.03995e-07	chr22_50601899_51601899
rs6009931	2.03626e-07	chr22_50601899_51601899
rs62268945	2.0353e-07	chr3_75738495_76738495
rs67522516	2.03175e-07	chr3_180920180_181920180
rs76663902	2.03108e-07	chr3_180920180_181920180
rs62291322	2.03019e-07	chr3_180920180_181920180
rs12486193	2.0289e-07	chr3_180920180_181920180
rs74702276	2.0287e-07	chr3_180920180_181920180
rs61632727	2.02749e-07	chr10_23811382_24811382
rs74340187	2.02722e-07	chr10_23811382_24811382
rs2650154	2.02524e-07	chr3_180920180_181920180
rs111428484	2.02499e-07	chr3_180920180_181920180
rs374708044	2.02397e-07	chr22_50601899_51601899
rs9862031	2.02356e-07	chr3_180920180_181920180
rs11709264	2.02348e-07	chr3_180920180_181920180
rs131710	2.02268e-07	chr22_50601899_51601899
rs75443053	2.02242e-07	chr3_180920180_181920180
rs73184113	2.02152e-07	chr3_180920180_181920180
rs4529808	2.02048e-07	chr10_23811382_24811382
rs77022570	2.01981e-07	chr10_23811382_24811382
rs72823210	2.019e-07	chr2_100076807_101533697
rs17217615	2.01885e-07	chr3_180920180_181920180
rs984032	2.01638e-07	chr3_180920180_181920180
rs113777826	2.01623e-07	chr2_100076807_101533697
rs189054661	2.01604e-07	chr10_23811382_24811382
rs12158890	2.01561e-07	chr22_50601899_51601899
rs72823211	2.01522e-07	chr2_100076807_101533697
rs73187236	2.01452e-07	chr22_50601899_51601899
rs9616786	2.01305e-07	chr22_50601899_51601899
rs11013984	2.01298e-07	chr10_23811382_24811382
rs833279	2.01292e-07	chr3_180920180_181920180
rs5770862	2.01287e-07	chr22_50601899_51601899
rs77448409	2.01197e-07	chr10_23811382_24811382
rs73188007	2.01006e-07	chr3_180920180_181920180
rs6009998	2.00969e-07	chr22_50601899_51601899
rs139066260	2.00933e-07	chr2_100076807_101533697
rs138211801	2.00911e-07	chr3_180920180_181920180
rs55958053	2.00628e-07	chr22_50601899_51601899
rs57885410	2.0062e-07	chr10_23811382_24811382
rs138952741	2.00575e-07	chr22_50601899_51601899
rs6806658	2.00564e-07	chr3_75738495_76738495
rs4855069	2.00393e-07	chr3_180920180_181920180
rs188568633	2.00367e-07	chr22_50601899_51601899
rs2942886	2.00357e-07	chr2_100076807_101533697
rs6443763	2.00206e-07	chr3_180920180_181920180
rs10201136	2.00183e-07	chr2_100076807_101533697
rs11919851	2.00169e-07	chr3_180920180_181920180
rs12618862	1.99974e-07	chr2_100076807_101533697
rs74798979	1.99919e-07	chr22_50601899_51601899
rs12496378	1.99857e-07	chr3_180920180_181920180
rs80170916	1.99721e-07	chr3_180920180_181920180
rs2285592	1.99698e-07	chr10_23811382_24811382
rs145998362	1.99638e-07	chr10_23811382_24811382
rs73186171	1.99582e-07	chr3_180920180_181920180
rs12249363	1.99479e-07	chr10_23811382_24811382
rs73182313	1.99446e-07	chr3_180920180_181920180
rs74937467	1.99245e-07	chr22_50601899_51601899
rs11013925	1.99229e-07	chr10_23811382_24811382
rs41281543	1.99215e-07	chr22_50601899_51601899
rs142517572	1.99146e-07	chr10_23811382_24811382
rs79755763	1.99039e-07	chr3_180920180_181920180
rs7618334	1.9901e-07	chr3_180920180_181920180
rs1989149	1.98966e-07	chr3_180920180_181920180
rs1995254	1.98858e-07	chr3_180920180_181920180
rs77664876	1.98847e-07	chr10_23811382_24811382
rs7288050	1.98841e-07	chr22_50601899_51601899
rs73884651	1.98755e-07	chr3_180920180_181920180
rs9843646	1.98601e-07	chr3_180920180_181920180
rs2070273	1.98544e-07	chr22_50601899_51601899
rs112791852	1.98523e-07	chr2_100076807_101533697
rs6009995	1.98496e-07	chr22_50601899_51601899
rs7556860	1.98437e-07	chr2_100076807_101533697
rs79013521	1.98146e-07	chr3_180920180_181920180
rs12163230	1.98091e-07	chr22_50601899_51601899
rs35850619	1.98087e-07	chr3_180920180_181920180
rs8141303	1.98054e-07	chr22_50601899_51601899
rs7511543	1.98051e-07	chr22_50601899_51601899
rs78152245	1.97979e-07	chr10_23811382_24811382
rs3112236	1.97948e-07	chr2_100076807_101533697
rs77224938	1.97728e-07	chr10_23811382_24811382
rs12494855	1.97706e-07	chr3_180920180_181920180
rs833277	1.97692e-07	chr3_180920180_181920180
rs150925732	1.97502e-07	chr3_180920180_181920180
rs4616503	1.97472e-07	chr2_100076807_101533697
rs67157296	1.9736e-07	chr22_50601899_51601899
rs114941411	1.97313e-07	chr3_180920180_181920180
rs78507689	1.97246e-07	chr10_23811382_24811382
rs16832535	1.9724e-07	chr3_180920180_181920180
rs77017419	1.97075e-07	chr3_180920180_181920180
rs67980306	1.96925e-07	chr22_50601899_51601899
rs6482353	1.96919e-07	chr10_23811382_24811382
rs16832636	1.96806e-07	chr3_180920180_181920180
rs61370232	1.96751e-07	chr2_100076807_101533697
rs9828850	1.96748e-07	chr3_180920180_181920180
rs6009990	1.96692e-07	chr22_50601899_51601899
rs6443747	1.96598e-07	chr3_180920180_181920180
rs7433456	1.96515e-07	chr3_180920180_181920180
rs73182338	1.96469e-07	chr3_180920180_181920180
rs73884649	1.9642e-07	chr3_180920180_181920180
rs74748384	1.96348e-07	chr10_23811382_24811382
rs60838898	1.96345e-07	chr3_180920180_181920180
rs72622581	1.96104e-07	chr3_180920180_181920180
rs7894356	1.95774e-07	chr10_23811382_24811382
rs28581366	1.95695e-07	chr22_50601899_51601899
rs5770922	1.95521e-07	chr22_50601899_51601899
rs60017811	1.95438e-07	chr10_23811382_24811382
rs833272	1.95372e-07	chr3_180920180_181920180
rs56123417	1.95257e-07	chr3_180920180_181920180
rs11925837	1.95162e-07	chr3_180920180_181920180
rs77572951	1.95027e-07	chr10_23811382_24811382
rs4851359	1.94963e-07	chr2_100076807_101533697
rs12622226	1.94959e-07	chr2_100076807_101533697
rs35844319	1.94904e-07	chr3_180920180_181920180
rs77683670	1.94763e-07	chr3_180920180_181920180
rs72619588	1.94689e-07	chr22_50601899_51601899
rs62289976	1.94677e-07	chr3_180920180_181920180
rs72776708	1.94635e-07	chr10_23811382_24811382
rs112820586	1.94612e-07	chr10_23811382_24811382
rs79407973	1.94586e-07	chr10_23811382_24811382
rs9971218	1.94555e-07	chr10_23811382_24811382
rs4855066	1.94539e-07	chr3_180920180_181920180
rs9836483	1.9431e-07	chr3_180920180_181920180
rs4851250	1.94283e-07	chr2_100076807_101533697
rs35156821	1.94271e-07	chr3_180920180_181920180
rs13067710	1.94268e-07	chr3_180920180_181920180
rs7917849	1.94236e-07	chr10_23811382_24811382
rs7284841	1.94212e-07	chr22_50601899_51601899
rs12491867	1.94169e-07	chr3_180920180_181920180
rs34544325	1.93978e-07	chr22_50601899_51601899
rs138406207	1.9391e-07	chr3_180920180_181920180
rs62291280	1.93888e-07	chr3_180920180_181920180
rs34088844	1.93874e-07	chr5_106935102_107935102
rs34756634	1.93848e-07	chr22_50601899_51601899
rs79421763	1.93837e-07	chr3_180920180_181920180
rs1938044	1.9374e-07	chr10_23811382_24811382
rs16924561	1.93655e-07	chr10_23811382_24811382
rs114602242	1.93599e-07	chr3_180920180_181920180
rs855297	1.93572e-07	chr3_180920180_181920180
rs7620465	1.93566e-07	chr3_180920180_181920180
rs12163302	1.93565e-07	chr22_50601899_51601899
rs9876513	1.9355e-07	chr3_180920180_181920180
rs9863697	1.93342e-07	chr3_180920180_181920180
rs9872783	1.93283e-07	chr3_180920180_181920180
rs61109801	1.93261e-07	chr10_23811382_24811382
rs5770825	1.93232e-07	chr22_50601899_51601899
rs78198199	1.92978e-07	chr10_23811382_24811382
rs6151405	1.92926e-07	chr22_50601899_51601899
rs77003593	1.92811e-07	chr22_50601899_51601899
rs146063220	1.92809e-07	chr10_23811382_24811382
rs16924573	1.92745e-07	chr10_23811382_24811382
rs6009999	1.92706e-07	chr22_50601899_51601899
rs186577603	1.92666e-07	chr3_180920180_181920180
rs75611894	1.9265e-07	chr10_23811382_24811382
rs10764461	1.92623e-07	chr10_23811382_24811382
rs28415976	1.92586e-07	chr22_50601899_51601899
rs16924592	1.92578e-07	chr10_23811382_24811382
rs11014121	1.92565e-07	chr10_23811382_24811382
rs16924768	1.92548e-07	chr10_23811382_24811382
rs28547220	1.92406e-07	chr3_180920180_181920180
rs762669	1.9237e-07	chr22_50601899_51601899
rs12637298	1.92333e-07	chr3_180920180_181920180
rs183301700	1.92263e-07	chr3_180920180_181920180
rs10854879	1.9218e-07	chr22_50601899_51601899
rs141302197	1.92035e-07	chr3_180920180_181920180
rs6151429	1.91968e-07	chr22_50601899_51601899
rs4850944	1.91937e-07	chr2_100076807_101533697
rs9616960	1.91819e-07	chr22_50601899_51601899
rs28607360	1.91806e-07	chr22_50601899_51601899
rs3091400	1.91726e-07	chr22_50601899_51601899
rs3964616	1.91708e-07	chr3_180920180_181920180
rs5770815	1.91653e-07	chr22_50601899_51601899
rs6807119	1.91639e-07	chr3_180920180_181920180
rs8136402	1.91527e-07	chr22_50601899_51601899
rs13062130	1.91496e-07	chr3_180920180_181920180
rs16924788	1.91492e-07	chr10_23811382_24811382
rs139336110	1.91485e-07	chr3_180920180_181920180
rs58304462	1.91467e-07	chr22_50601899_51601899
rs144572427	1.91404e-07	chr10_23811382_24811382
rs9628224	1.91398e-07	chr22_50601899_51601899
rs12637410	1.9135e-07	chr3_180920180_181920180
rs12571377	1.91347e-07	chr10_23811382_24811382
rs17538643	1.91221e-07	chr3_180920180_181920180
rs16924795	1.91175e-07	chr10_23811382_24811382
rs147490149	1.9101e-07	chr3_180920180_181920180
rs113586383	1.90866e-07	chr3_180920180_181920180
rs6009926	1.90856e-07	chr22_50601899_51601899
rs2009808	1.9084e-07	chr3_180920180_181920180
rs10646883	1.90829e-07	chr3_180920180_181920180
rs6764464	1.90775e-07	chr3_180920180_181920180
rs111478652	1.90772e-07	chr22_50601899_51601899
rs13004493	1.90645e-07	chr2_100076807_101533697
rs6443770	1.90605e-07	chr3_180920180_181920180
rs142338283	1.90269e-07	chr22_50601899_51601899
rs4304662	1.90262e-07	chr10_23811382_24811382
rs34442093	1.90251e-07	chr3_180920180_181920180
rs11323164	1.90207e-07	chr3_180920180_181920180
rs9616859	1.90139e-07	chr22_50601899_51601899
rs5771059	1.90123e-07	chr22_50601899_51601899
rs3964615	1.90119e-07	chr3_180920180_181920180
rs5770996	1.90087e-07	chr22_50601899_51601899
rs6776298	1.90039e-07	chr3_180920180_181920180
rs12163227	1.89874e-07	chr22_50601899_51601899
rs17236979	1.8987e-07	chr3_180920180_181920180
rs7511557	1.89803e-07	chr22_50601899_51601899
rs2339460	1.89731e-07	chr3_180920180_181920180
rs148277063	1.8973e-07	chr3_180920180_181920180
rs55795540	1.89702e-07	chr10_23811382_24811382
rs17584938	1.89699e-07	chr10_23811382_24811382
rs10828570	1.89668e-07	chr10_23811382_24811382
rs35844294	1.89629e-07	chr3_180920180_181920180
rs78059524	1.8945e-07	chr3_180920180_181920180
rs11709244	1.8939e-07	chr3_180920180_181920180
rs62291697	1.89336e-07	chr3_180920180_181920180
rs11593297	1.89317e-07	chr10_23811382_24811382
rs187904467	1.89192e-07	chr3_180920180_181920180
rs5770805	1.89133e-07	chr22_50601899_51601899
rs115296518	1.88932e-07	chr3_180920180_181920180
rs10764433	1.88792e-07	chr10_23811382_24811382
rs6414491	1.88641e-07	chr3_180920180_181920180
rs10764435	1.8858e-07	chr10_23811382_24811382
rs80018967	1.88574e-07	chr3_180920180_181920180
rs12634404	1.88556e-07	chr3_180920180_181920180
rs67710834	1.88389e-07	chr22_50601899_51601899
rs734482	1.88369e-07	chr3_180920180_181920180
rs34506349	1.88217e-07	chr2_100076807_101533697
rs7619230	1.88203e-07	chr3_75738495_76738495
rs2018804	1.88131e-07	chr3_180920180_181920180
rs11013974	1.88093e-07	chr10_23811382_24811382
rs62291281	1.88085e-07	chr3_180920180_181920180
rs833262	1.8797e-07	chr3_180920180_181920180
rs143199234	1.87842e-07	chr10_23811382_24811382
rs57956372	1.87829e-07	chr22_50601899_51601899
rs1641740	1.87806e-07	chr3_180920180_181920180
rs535195047	1.87761e-07	chr22_50601899_51601899
rs8143078	1.87749e-07	chr22_50601899_51601899
rs77863599	1.87688e-07	chr3_180920180_181920180
rs7648349	1.8766e-07	chr3_75738495_76738495
rs141412824	1.87634e-07	chr3_180920180_181920180
rs8135083	1.87552e-07	chr22_50601899_51601899
rs1052117	1.8752e-07	chr2_100076807_101533697
rs34772902	1.8744e-07	chr10_23811382_24811382
rs5771199	1.8742e-07	chr22_50601899_51601899
rs60646491	1.87379e-07	chr3_180920180_181920180
rs1532607	1.87357e-07	chr3_180920180_181920180
rs182500339	1.87346e-07	chr10_23811382_24811382
rs4855067	1.87321e-07	chr3_180920180_181920180
rs112296912	1.87309e-07	chr3_180920180_181920180
rs1641743	1.87269e-07	chr3_180920180_181920180
rs77122555	1.87174e-07	chr3_180920180_181920180
rs6010073	1.87143e-07	chr22_50601899_51601899
rs11013740	1.87141e-07	chr10_23811382_24811382
rs34603221	1.87091e-07	chr3_180920180_181920180
rs147751576	1.86832e-07	chr3_180920180_181920180
rs55688640	1.86768e-07	chr3_180920180_181920180
rs17538705	1.86745e-07	chr3_180920180_181920180
rs833282	1.86714e-07	chr3_180920180_181920180
rs73186141	1.8667e-07	chr3_180920180_181920180
rs75826044	1.86633e-07	chr3_180920180_181920180
rs72622580	1.86617e-07	chr3_180920180_181920180
rs189888590	1.86563e-07	chr22_50601899_51601899
rs73187250	1.8656e-07	chr22_50601899_51601899
rs141383799	1.86548e-07	chr3_180920180_181920180
rs75977457	1.86531e-07	chr10_23811382_24811382
rs833263	1.86528e-07	chr3_180920180_181920180
rs62291274	1.86402e-07	chr3_180920180_181920180
rs6747613	1.8637e-07	chr2_100076807_101533697
rs5770850	1.86363e-07	chr22_50601899_51601899
rs188837987	1.86343e-07	chr3_180920180_181920180
rs77828425	1.86276e-07	chr3_180920180_181920180
rs60414910	1.85969e-07	chr22_50601899_51601899
rs3859893	1.85939e-07	chr22_50601899_51601899
rs77772236	1.85902e-07	chr10_23811382_24811382
rs115132369	1.85899e-07	chr3_180920180_181920180
rs143352905	1.85789e-07	chr22_50601899_51601899
rs62292853	1.85746e-07	chr3_180920180_181920180
rs5770966	1.85735e-07	chr22_50601899_51601899
rs4854923	1.85706e-07	chr3_180920180_181920180
rs13085447	1.85615e-07	chr3_180920180_181920180
rs73187249	1.8556e-07	chr22_50601899_51601899
rs833276	1.85554e-07	chr3_180920180_181920180
rs1641734	1.85502e-07	chr3_180920180_181920180
rs11014022	1.853e-07	chr10_23811382_24811382
rs112094983	1.85293e-07	chr22_50601899_51601899
rs34267086	1.8522e-07	chr10_23811382_24811382
rs76221129	1.85058e-07	chr2_100076807_101533697
rs73884645	1.85024e-07	chr3_180920180_181920180
rs12259406	1.85e-07	chr10_23811382_24811382
rs55763930	1.84964e-07	chr10_23811382_24811382
rs9846964	1.84931e-07	chr3_180920180_181920180
rs165581	1.84919e-07	chr4_151640226_153458338
rs182177954	1.8488e-07	chr22_50601899_51601899
rs2339459	1.84869e-07	chr3_180920180_181920180
rs77741315	1.8486e-07	chr3_180920180_181920180
rs77070034	1.84842e-07	chr10_23811382_24811382
rs7072944	1.8483e-07	chr10_23811382_24811382
rs143078692	1.84725e-07	chr22_50601899_51601899
rs35752432	1.84463e-07	chr3_180920180_181920180
rs4854925	1.84313e-07	chr3_180920180_181920180
rs13083442	1.84302e-07	chr3_180920180_181920180
rs77189570	1.84183e-07	chr22_50601899_51601899
rs2072661	1.84117e-07	chr1_153705501_154705501
rs77014707	1.84102e-07	chr10_23811382_24811382
rs139574214	1.83853e-07	chr2_100076807_101533697
rs1318842	1.83844e-07	chr3_75738495_76738495
rs78687768	1.83742e-07	chr3_180920180_181920180
rs74346352	1.83562e-07	chr2_100076807_101533697
rs78065143	1.83515e-07	chr3_180920180_181920180
rs71314229	1.83479e-07	chr3_180920180_181920180
rs16924792	1.83355e-07	chr10_23811382_24811382
rs78832581	1.83331e-07	chr3_180920180_181920180
rs147890589	1.83247e-07	chr3_180920180_181920180
rs9628223	1.82982e-07	chr22_50601899_51601899
rs131738	1.82866e-07	chr22_50601899_51601899
rs59555557	1.82797e-07	chr3_180920180_181920180
rs6009989	1.82728e-07	chr22_50601899_51601899
rs1938047	1.82689e-07	chr10_23811382_24811382
rs80076035	1.82642e-07	chr3_180920180_181920180
rs4838863	1.82476e-07	chr22_50601899_51601899
rs6443749	1.82423e-07	chr3_180920180_181920180
rs762673	1.82281e-07	chr22_50601899_51601899
rs62290026	1.82237e-07	chr3_180920180_181920180
rs146657692	1.82192e-07	chr22_50601899_51601899
rs144045395	1.82144e-07	chr3_180920180_181920180
rs34753976	1.81998e-07	chr3_180920180_181920180
rs17613182	1.81976e-07	chr3_180920180_181920180
rs6443748	1.81953e-07	chr3_180920180_181920180
rs149363346	1.81912e-07	chr10_23811382_24811382
rs111945246	1.81733e-07	chr22_50601899_51601899
rs7609738	1.81721e-07	chr3_180920180_181920180
rs7614325	1.81703e-07	chr3_180920180_181920180
rs7614481	1.8169e-07	chr3_180920180_181920180
rs4748950	1.81522e-07	chr10_23811382_24811382
rs79835906	1.81455e-07	chr3_180920180_181920180
rs7087561	1.81417e-07	chr10_23811382_24811382
rs28893874	1.81385e-07	chr10_23811382_24811382
rs145422594	1.81342e-07	chr22_50601899_51601899
rs73174411	1.81306e-07	chr22_50601899_51601899
rs6769562	1.81292e-07	chr3_180920180_181920180
rs6414490	1.81268e-07	chr3_180920180_181920180
rs10828581	1.81247e-07	chr10_23811382_24811382
rs114948167	1.81101e-07	chr3_180920180_181920180
rs201967334	1.8107e-07	chr3_180920180_181920180
rs76014561	1.80998e-07	chr3_180920180_181920180
rs150224749	1.80938e-07	chr3_180920180_181920180
rs117201491	1.80929e-07	chr10_23811382_24811382
rs59636385	1.80927e-07	chr3_180920180_181920180
rs117297498	1.80893e-07	chr10_23811382_24811382
rs56154490	1.80886e-07	chr3_180920180_181920180
rs138050140	1.80772e-07	chr22_50601899_51601899
rs17188166	1.80733e-07	chr3_180920180_181920180
rs115178447	1.80593e-07	chr3_180920180_181920180
rs77227574	1.8058e-07	chr2_67907926_68907926
rs4575941	1.80527e-07	chr3_180920180_181920180
rs188683880	1.80281e-07	chr3_180920180_181920180
rs1938045	1.80268e-07	chr10_23811382_24811382
rs114950692	1.80235e-07	chr3_180920180_181920180
rs72823212	1.80227e-07	chr2_100076807_101533697
rs116556878	1.80223e-07	chr3_180920180_181920180
rs78236810	1.80064e-07	chr3_180920180_181920180
rs3887039	1.79992e-07	chr3_75738495_76738495
rs56405504	1.79917e-07	chr3_180920180_181920180
rs7086686	1.79824e-07	chr10_23811382_24811382
rs201369749	1.79821e-07	chr3_180920180_181920180
rs73184200	1.79742e-07	chr3_180920180_181920180
rs59570317	1.79713e-07	chr22_50601899_51601899
rs57676951	1.79679e-07	chr10_23811382_24811382
rs114534079	1.79606e-07	chr3_180920180_181920180
rs115366870	1.79531e-07	chr3_180920180_181920180
rs138225917	1.7945e-07	chr3_180920180_181920180
rs143120656	1.79444e-07	chr3_180920180_181920180
rs6712	1.79418e-07	chr22_50601899_51601899
rs9829233	1.79414e-07	chr3_180920180_181920180
rs139497458	1.79273e-07	chr3_180920180_181920180
rs184600817	1.79187e-07	chr22_50601899_51601899
rs4267641	1.79174e-07	chr3_180920180_181920180
rs35813806	1.79172e-07	chr10_23811382_24811382
rs6780703	1.79127e-07	chr3_180920180_181920180
rs76395149	1.79091e-07	chr3_180920180_181920180
rs61849228	1.79078e-07	chr10_23811382_24811382
rs9840716	1.7907e-07	chr3_180920180_181920180
rs76537677	1.78974e-07	chr3_180920180_181920180
rs6773663	1.78944e-07	chr3_180920180_181920180
rs35654567	1.7885e-07	chr3_180920180_181920180
rs11596969	1.78772e-07	chr10_23811382_24811382
rs74909485	1.78741e-07	chr3_180920180_181920180
rs60629829	1.78597e-07	chr3_180920180_181920180
rs73188033	1.78579e-07	chr3_180920180_181920180
rs41282363	1.78576e-07	chr22_50601899_51601899
rs58567301	1.7836e-07	chr3_180920180_181920180
rs9616798	1.78352e-07	chr22_50601899_51601899
rs4387257	1.78346e-07	chr10_23811382_24811382
rs2037305	1.78285e-07	chr3_180920180_181920180
rs77168731	1.78249e-07	chr10_23811382_24811382
rs16832646	1.78245e-07	chr3_180920180_181920180
rs6786089	1.78215e-07	chr3_180920180_181920180
rs73180455	1.781e-07	chr3_180920180_181920180
rs34098329	1.78099e-07	chr3_180920180_181920180
rs35454848	1.78096e-07	chr3_180920180_181920180
rs74285519	1.78082e-07	chr3_180920180_181920180
rs60644369	1.77991e-07	chr3_180920180_181920180
rs4854927	1.77986e-07	chr3_180920180_181920180
rs188742232	1.77946e-07	chr3_180920180_181920180
rs71493332	1.77773e-07	chr10_23811382_24811382
rs72831322	1.77651e-07	chr2_67907926_68907926
rs62291312	1.77515e-07	chr3_180920180_181920180
rs6009986	1.77501e-07	chr22_50601899_51601899
rs2971007	1.77313e-07	chr2_100076807_101533697
rs73188905	1.77152e-07	chr22_50601899_51601899
rs80247351	1.76878e-07	chr10_23811382_24811382
rs76949780	1.76828e-07	chr22_50601899_51601899
rs140471796	1.76718e-07	chr22_50601899_51601899
rs78296174	1.76692e-07	chr3_180920180_181920180
rs75465264	1.7662e-07	chr22_50601899_51601899
rs12157672	1.76596e-07	chr22_50601899_51601899
rs76052114	1.76545e-07	chr3_180920180_181920180
rs78920239	1.76539e-07	chr3_180920180_181920180
rs2004753	1.76362e-07	chr10_23811382_24811382
rs2718794	1.76257e-07	chr3_180920180_181920180
rs13063779	1.75984e-07	chr3_180920180_181920180
rs11710481	1.75971e-07	chr3_180920180_181920180
rs6799101	1.75967e-07	chr3_180920180_181920180
rs34267855	1.75962e-07	chr3_180920180_181920180
rs142319879	1.75934e-07	chr3_180920180_181920180
rs77283556	1.75837e-07	chr3_180920180_181920180
rs7083088	1.75829e-07	chr10_23811382_24811382
rs77475165	1.75797e-07	chr3_180920180_181920180
rs10828580	1.75721e-07	chr10_23811382_24811382
rs143314714	1.75544e-07	chr3_180920180_181920180
rs77452243	1.75538e-07	chr22_50601899_51601899
rs78349912	1.75537e-07	chr3_180920180_181920180
rs13092432	1.75403e-07	chr3_180920180_181920180
rs9867327	1.75214e-07	chr3_180920180_181920180
rs77890708	1.75113e-07	chr10_23811382_24811382
rs10804887	1.75033e-07	chr3_180920180_181920180
rs367877881	1.74946e-07	chr3_180920180_181920180
rs76436676	1.74932e-07	chr22_50601899_51601899
rs2014306	1.74876e-07	chr10_23811382_24811382
rs149369949	1.74852e-07	chr10_23811382_24811382
rs72774819	1.74832e-07	chr10_23811382_24811382
rs1910369	1.74777e-07	chr2_67907926_68907926
rs5771204	1.74748e-07	chr22_50601899_51601899
rs833293	1.74725e-07	chr3_180920180_181920180
rs4855061	1.74529e-07	chr3_180920180_181920180
rs68069258	1.7452e-07	chr22_50601899_51601899
rs2076714	1.74443e-07	chr22_50601899_51601899
rs79535986	1.74417e-07	chr22_50601899_51601899
rs72771430	1.74401e-07	chr10_23811382_24811382
rs34071922	1.74369e-07	chr3_180920180_181920180
rs9867644	1.7429e-07	chr3_180920180_181920180
rs5771214	1.74256e-07	chr22_50601899_51601899
rs16832650	1.74212e-07	chr3_180920180_181920180
rs13326133	1.74164e-07	chr3_180920180_181920180
rs6010152	1.74075e-07	chr22_50601899_51601899
rs73182398	1.74065e-07	chr3_180920180_181920180
rs56036519	1.74039e-07	chr22_50601899_51601899
rs35046921	1.74033e-07	chr3_180920180_181920180
rs62289974	1.73909e-07	chr3_180920180_181920180
rs79047750	1.73882e-07	chr22_50601899_51601899
rs116771248	1.73862e-07	chr3_180920180_181920180
rs11123840	1.73827e-07	chr2_100076807_101533697
rs112645707	1.73787e-07	chr22_50601899_51601899
rs73184129	1.73726e-07	chr3_180920180_181920180
rs113760592	1.73581e-07	chr3_180920180_181920180
rs9616948	1.73401e-07	chr22_50601899_51601899
rs371746415	1.73383e-07	chr22_50601899_51601899
rs7619173	1.73283e-07	chr3_180920180_181920180
rs12632136	1.73079e-07	chr3_180920180_181920180
rs9616794	1.7306e-07	chr22_50601899_51601899
rs76733141	1.73015e-07	chr22_50601899_51601899
rs79860379	1.72937e-07	chr10_23811382_24811382
rs11013727	1.72864e-07	chr10_23811382_24811382
rs16924194	1.72842e-07	chr10_23811382_24811382
rs7088256	1.72827e-07	chr10_23811382_24811382
rs79232365	1.72787e-07	chr3_180920180_181920180
rs2325009	1.72745e-07	chr3_75738495_76738495
rs4851254	1.72703e-07	chr2_100076807_101533697
rs62289651	1.72686e-07	chr3_180920180_181920180
rs10937076	1.72656e-07	chr3_180920180_181920180
rs2291062	1.72559e-07	chr3_180920180_181920180
rs1904309	1.72524e-07	chr3_180920180_181920180
rs76215800	1.72393e-07	chr3_180920180_181920180
rs73061215	1.72337e-07	chr3_180920180_181920180
rs131766	1.72337e-07	chr22_50601899_51601899
rs7089018	1.72303e-07	chr10_23811382_24811382
rs7923307	1.72274e-07	chr10_23811382_24811382
rs11720043	1.72265e-07	chr3_180920180_181920180
rs75308279	1.72149e-07	chr3_180920180_181920180
rs62289650	1.72086e-07	chr3_180920180_181920180
rs6443764	1.71962e-07	chr3_180920180_181920180
rs855298	1.71891e-07	chr3_180920180_181920180
rs13067618	1.71877e-07	chr3_180920180_181920180
rs59515788	1.71874e-07	chr3_180920180_181920180
rs137884727	1.71843e-07	chr3_180920180_181920180
rs1641739	1.71838e-07	chr3_180920180_181920180
rs77808081	1.71783e-07	chr3_180920180_181920180
rs7616347	1.7156e-07	chr3_180920180_181920180
rs75274813	1.7152e-07	chr2_100076807_101533697
rs140519	1.71404e-07	chr22_50601899_51601899
rs131763	1.71378e-07	chr22_50601899_51601899
rs11922197	1.71366e-07	chr3_180920180_181920180
rs187227376	1.7134e-07	chr10_23811382_24811382
rs74230822	1.71338e-07	chr10_23811382_24811382
rs35183019	1.71285e-07	chr3_180920180_181920180
rs80143868	1.71248e-07	chr3_180920180_181920180
rs16832681	1.7123e-07	chr3_180920180_181920180
rs147378423	1.7122e-07	chr10_23811382_24811382
rs6739992	1.71161e-07	chr2_100076807_101533697
rs4854924	1.71156e-07	chr3_180920180_181920180
rs6777339	1.71093e-07	chr3_180920180_181920180
rs4855025	1.71076e-07	chr3_180920180_181920180
rs4241378	1.70896e-07	chr3_180920180_181920180
rs9820085	1.70841e-07	chr3_180920180_181920180
rs117489634	1.70725e-07	chr10_23811382_24811382
rs1988516	1.70703e-07	chr10_23811382_24811382
rs28611014	1.7067e-07	chr22_50601899_51601899
rs7557125	1.70645e-07	chr2_100076807_101533697
rs78086454	1.70624e-07	chr10_23811382_24811382
rs143491767	1.706e-07	chr3_180920180_181920180
rs13327418	1.70597e-07	chr3_180920180_181920180
rs7923467	1.70586e-07	chr10_23811382_24811382
rs6482343	1.70581e-07	chr10_23811382_24811382
rs10048938	1.7054e-07	chr3_180920180_181920180
rs4415652	1.70532e-07	chr10_23811382_24811382
rs78055505	1.70489e-07	chr10_23811382_24811382
rs6790065	1.70485e-07	chr3_180920180_181920180
rs180777955	1.70463e-07	chr22_50601899_51601899
rs33932986	1.70448e-07	chr22_50601899_51601899
rs117618957	1.70431e-07	chr22_50601899_51601899
rs115857901	1.70383e-07	chr3_180920180_181920180
rs7430555	1.70365e-07	chr3_180920180_181920180
rs74571695	1.70333e-07	chr3_180920180_181920180
rs118022654	1.70315e-07	chr22_50601899_51601899
rs13065735	1.70309e-07	chr3_180920180_181920180
rs74515363	1.702e-07	chr3_180920180_181920180
rs12266288	1.70191e-07	chr10_23811382_24811382
rs147940671	1.7016e-07	chr10_23811382_24811382
rs1696688	1.69955e-07	chr3_180920180_181920180
rs3213443	1.69928e-07	chr22_50601899_51601899
rs4855057	1.69925e-07	chr3_180920180_181920180
rs77666394	1.69899e-07	chr10_23811382_24811382
rs72774820	1.69888e-07	chr10_23811382_24811382
rs79614301	1.69867e-07	chr10_23811382_24811382
rs12633981	1.69859e-07	chr3_180920180_181920180
rs73178319	1.69822e-07	chr3_180920180_181920180
rs1696687	1.69783e-07	chr3_180920180_181920180
rs73445583	1.69714e-07	chr22_50601899_51601899
rs4855047	1.6967e-07	chr3_180920180_181920180
rs78462620	1.6964e-07	chr10_23811382_24811382
rs145154012	1.69612e-07	chr3_180920180_181920180
rs59516818	1.69609e-07	chr3_180920180_181920180
rs118185620	1.69504e-07	chr22_50601899_51601899
rs4855046	1.69427e-07	chr3_180920180_181920180
rs131746	1.69366e-07	chr22_50601899_51601899
rs4855037	1.6933e-07	chr3_180920180_181920180
rs114327931	1.69299e-07	chr3_180920180_181920180
rs62291669	1.69293e-07	chr3_180920180_181920180
rs7285132	1.69282e-07	chr22_50601899_51601899
rs9821187	1.69213e-07	chr3_180920180_181920180
rs1938053	1.69065e-07	chr10_23811382_24811382
rs7903728	1.68984e-07	chr10_23811382_24811382
rs60469326	1.68842e-07	chr22_50601899_51601899
rs115811468	1.68709e-07	chr3_180920180_181920180
rs4129382	1.68696e-07	chr10_23811382_24811382
rs74729273	1.6867e-07	chr10_23811382_24811382
rs7625856	1.68668e-07	chr3_180920180_181920180
rs138328061	1.6864e-07	chr3_180920180_181920180
rs131776	1.68636e-07	chr22_50601899_51601899
rs75126276	1.68631e-07	chr22_50601899_51601899
rs4855045	1.68629e-07	chr3_180920180_181920180
rs68173003	1.68618e-07	chr3_180920180_181920180
rs149272405	1.68543e-07	chr3_180920180_181920180
rs79410973	1.6843e-07	chr3_180920180_181920180
rs79133454	1.68385e-07	chr3_180920180_181920180
rs6443766	1.68282e-07	chr3_180920180_181920180
rs146233570	1.68165e-07	chr3_180920180_181920180
rs7917252	1.68165e-07	chr10_23811382_24811382
rs35136958	1.68137e-07	chr3_180920180_181920180
rs6443765	1.68133e-07	chr3_180920180_181920180
rs6802408	1.68085e-07	chr3_180920180_181920180
rs17237028	1.6807e-07	chr3_180920180_181920180
rs9820920	1.68048e-07	chr3_180920180_181920180
rs12492159	1.67999e-07	chr3_180920180_181920180
rs864420	1.67914e-07	chr3_180920180_181920180
rs11921285	1.67897e-07	chr3_180920180_181920180
rs6010196	1.67896e-07	chr22_50601899_51601899
rs5770779	1.67852e-07	chr22_50601899_51601899
rs6798998	1.67812e-07	chr3_180920180_181920180
rs184634483	1.67787e-07	chr3_180920180_181920180
rs61849227	1.67742e-07	chr10_23811382_24811382
rs131745	1.67711e-07	chr22_50601899_51601899
rs114411324	1.67687e-07	chr3_180920180_181920180
rs9628304	1.6763e-07	chr22_50601899_51601899
rs114587227	1.6762e-07	chr10_23811382_24811382
rs77762396	1.676e-07	chr10_23811382_24811382
rs117437284	1.67599e-07	chr10_23811382_24811382
rs13325508	1.67557e-07	chr3_180920180_181920180
rs117112804	1.6753e-07	chr22_50601899_51601899
rs34227068	1.675e-07	chr3_180920180_181920180
rs13059703	1.67499e-07	chr3_180920180_181920180
rs833274	1.67467e-07	chr3_180920180_181920180
rs10764434	1.67465e-07	chr10_23811382_24811382
rs60733335	1.67453e-07	chr3_180920180_181920180
rs16924742	1.67425e-07	chr10_23811382_24811382
rs112550805	1.67409e-07	chr3_180920180_181920180
rs62292855	1.67408e-07	chr3_180920180_181920180
rs77482160	1.67362e-07	chr3_180920180_181920180
rs7429703	1.6724e-07	chr3_180920180_181920180
rs71314235	1.67221e-07	chr3_180920180_181920180
rs131744	1.67144e-07	chr22_50601899_51601899
rs112679450	1.67129e-07	chr3_180920180_181920180
rs6009975	1.67126e-07	chr22_50601899_51601899
rs146596174	1.67094e-07	chr3_180920180_181920180
rs7904020	1.66988e-07	chr10_23811382_24811382
rs7101307	1.66983e-07	chr10_23811382_24811382
rs143197812	1.66964e-07	chr3_180920180_181920180
rs9731461	1.66862e-07	chr10_23811382_24811382
rs187580457	1.66834e-07	chr3_180920180_181920180
rs10828574	1.66831e-07	chr10_23811382_24811382
rs16924755	1.66803e-07	chr10_23811382_24811382
rs131743	1.66792e-07	chr22_50601899_51601899
rs2309855	1.66791e-07	chr2_100076807_101533697
rs7573676	1.6669e-07	chr2_67907926_68907926
rs1879118	1.6662e-07	chr2_100076807_101533697
rs77404045	1.66613e-07	chr3_180920180_181920180
rs79950807	1.66587e-07	chr3_180920180_181920180
rs12631906	1.66587e-07	chr3_180920180_181920180
rs56355951	1.66566e-07	chr3_180920180_181920180
rs139715660	1.66543e-07	chr3_180920180_181920180
rs74284696	1.66533e-07	chr3_180920180_181920180
rs12484985	1.6653e-07	chr22_50601899_51601899
rs73057778	1.66452e-07	chr3_180920180_181920180
rs56769001	1.66433e-07	chr3_180920180_181920180
rs6520149	1.66418e-07	chr22_50601899_51601899
rs369962546	1.66414e-07	chr22_50601899_51601899
rs4854921	1.66372e-07	chr3_180920180_181920180
rs11719026	1.66364e-07	chr3_180920180_181920180
rs4855038	1.66361e-07	chr3_180920180_181920180
rs12157844	1.66299e-07	chr22_50601899_51601899
rs60371345	1.66195e-07	chr3_180920180_181920180
rs5770794	1.66155e-07	chr22_50601899_51601899
rs12163554	1.66137e-07	chr3_180920180_181920180
rs75261713	1.6607e-07	chr3_180920180_181920180
rs139233619	1.66069e-07	chr10_23811382_24811382
rs16832653	1.66064e-07	chr3_180920180_181920180
rs59812733	1.66038e-07	chr3_180920180_181920180
rs373964167	1.66019e-07	chr3_180920180_181920180
rs16923413	1.66009e-07	chr10_23811382_24811382
rs9628247	1.65953e-07	chr22_50601899_51601899
rs149945385	1.65913e-07	chr10_23811382_24811382
rs76395499	1.65879e-07	chr3_180920180_181920180
rs58340822	1.65851e-07	chr3_180920180_181920180
rs4268413	1.65718e-07	chr10_23811382_24811382
rs16923410	1.65686e-07	chr10_23811382_24811382
rs12496149	1.65624e-07	chr3_180920180_181920180
rs73184130	1.65558e-07	chr3_180920180_181920180
rs74467489	1.65555e-07	chr3_180920180_181920180
rs77740560	1.65508e-07	chr22_50601899_51601899
rs78111420	1.65456e-07	chr3_180920180_181920180
rs12781952	1.65438e-07	chr10_23811382_24811382
rs4395345	1.65382e-07	chr22_50601899_51601899
rs56252332	1.65368e-07	chr3_180920180_181920180
rs142060736	1.65323e-07	chr3_180920180_181920180
rs59362276	1.65304e-07	chr3_180920180_181920180
rs4855041	1.65252e-07	chr3_180920180_181920180
rs694084	1.65195e-07	chr10_23811382_24811382
rs117450593	1.65176e-07	chr22_50601899_51601899
rs833286	1.65141e-07	chr3_180920180_181920180
rs1532606	1.65132e-07	chr3_180920180_181920180
rs73061265	1.65117e-07	chr3_180920180_181920180
rs34443195	1.65104e-07	chr3_180920180_181920180
rs145988518	1.65095e-07	chr3_180920180_181920180
rs60974350	1.6509e-07	chr3_180920180_181920180
rs13060928	1.65082e-07	chr3_180920180_181920180
rs116687108	1.64979e-07	chr3_180920180_181920180
rs6793883	1.64902e-07	chr3_180920180_181920180
rs6774837	1.64901e-07	chr3_180920180_181920180
rs74624852	1.64872e-07	chr3_180920180_181920180
rs12495315	1.6486e-07	chr3_180920180_181920180
rs62291305	1.64847e-07	chr3_180920180_181920180
rs116456905	1.64837e-07	chr3_180920180_181920180
rs6797094	1.6482e-07	chr3_180920180_181920180
rs35640059	1.64746e-07	chr3_180920180_181920180
rs13433665	1.64717e-07	chr22_50601899_51601899
rs76459248	1.64708e-07	chr10_23811382_24811382
rs73188024	1.64681e-07	chr3_180920180_181920180
rs1362603	1.64635e-07	chr3_180920180_181920180
rs12163404	1.64606e-07	chr22_50601899_51601899
rs11014019	1.64544e-07	chr10_23811382_24811382
rs147475742	1.64476e-07	chr22_50601899_51601899
rs12260924	1.64472e-07	chr10_23811382_24811382
rs6770358	1.64459e-07	chr3_180920180_181920180
rs56340915	1.64452e-07	chr3_180920180_181920180
rs116330195	1.64398e-07	chr3_180920180_181920180
rs4855033	1.64391e-07	chr3_180920180_181920180
rs147580090	1.6438e-07	chr3_180920180_181920180
rs113690129	1.64377e-07	chr3_180920180_181920180
rs10937055	1.64358e-07	chr3_180920180_181920180
rs131741	1.64345e-07	chr22_50601899_51601899
rs112198368	1.64342e-07	chr3_180920180_181920180
rs7642475	1.64303e-07	chr3_180920180_181920180
rs6774446	1.6423e-07	chr3_180920180_181920180
rs11014004	1.64194e-07	chr10_23811382_24811382
rs11014039	1.64185e-07	chr10_23811382_24811382
rs5770775	1.64164e-07	chr22_50601899_51601899
rs79129918	1.64126e-07	chr3_180920180_181920180
rs13077524	1.64096e-07	chr3_180920180_181920180
rs7070482	1.64094e-07	chr10_23811382_24811382
rs5771056	1.64075e-07	chr22_50601899_51601899
rs11014081	1.64071e-07	chr10_23811382_24811382
rs139692538	1.63995e-07	chr3_180920180_181920180
rs12158513	1.63974e-07	chr22_50601899_51601899
rs12573113	1.63836e-07	chr10_23811382_24811382
rs10937067	1.63833e-07	chr3_180920180_181920180
rs74683018	1.63802e-07	chr10_23811382_24811382
rs2150798	1.63786e-07	chr10_23811382_24811382
rs142343857	1.63785e-07	chr22_50601899_51601899
rs6785807	1.63782e-07	chr3_180920180_181920180
rs1134848	1.63741e-07	chr22_50601899_51601899
rs111275844	1.63709e-07	chr3_180920180_181920180
rs181948817	1.63653e-07	chr22_50601899_51601899
rs75654798	1.63639e-07	chr10_23811382_24811382
rs17188103	1.63617e-07	chr3_180920180_181920180
rs147707442	1.63512e-07	chr3_180920180_181920180
rs60772433	1.63511e-07	chr3_180920180_181920180
rs10764432	1.63421e-07	chr10_23811382_24811382
rs11706418	1.63415e-07	chr3_180920180_181920180
rs111756931	1.63366e-07	chr3_180920180_181920180
rs62291664	1.63349e-07	chr3_180920180_181920180
rs2196419	1.63324e-07	chr3_180920180_181920180
rs62291673	1.63301e-07	chr3_180920180_181920180
rs16923925	1.63273e-07	chr10_23811382_24811382
rs6791870	1.63179e-07	chr3_180920180_181920180
rs34502481	1.63136e-07	chr3_180920180_181920180
rs7651261	1.63128e-07	chr3_180920180_181920180
rs62291307	1.63091e-07	chr3_180920180_181920180
rs73445585	1.63064e-07	chr22_50601899_51601899
rs34117030	1.63055e-07	chr10_23811382_24811382
rs833280	1.63016e-07	chr3_180920180_181920180
rs6783518	1.62986e-07	chr3_180920180_181920180
rs79339987	1.62961e-07	chr3_180920180_181920180
rs142245917	1.62952e-07	chr3_180920180_181920180
rs10937062	1.62898e-07	chr3_180920180_181920180
rs74711717	1.62897e-07	chr3_180920180_181920180
rs535369131	1.62884e-07	chr2_100076807_101533697
rs9841064	1.6287e-07	chr3_180920180_181920180
rs56908028	1.62837e-07	chr3_180920180_181920180
rs4556997	1.62804e-07	chr2_100076807_101533697
rs74345373	1.62766e-07	chr10_23811382_24811382
rs111426925	1.62723e-07	chr3_180920180_181920180
rs7916384	1.62719e-07	chr10_23811382_24811382
rs71493347	1.62716e-07	chr10_23811382_24811382
rs28673072	1.62636e-07	chr3_180920180_181920180
rs9835927	1.62594e-07	chr3_180920180_181920180
rs9849570	1.62591e-07	chr3_180920180_181920180
rs75345620	1.62561e-07	chr3_180920180_181920180
rs12489434	1.62478e-07	chr3_180920180_181920180
rs113380300	1.62476e-07	chr3_180920180_181920180
rs5771116	1.62457e-07	chr22_50601899_51601899
rs4041342	1.62441e-07	chr3_180920180_181920180
rs57565422	1.62273e-07	chr3_180920180_181920180
rs10937078	1.62243e-07	chr3_180920180_181920180
rs6443762	1.62231e-07	chr3_180920180_181920180
rs73445591	1.62216e-07	chr22_50601899_51601899
rs6764758	1.6216e-07	chr3_180920180_181920180
rs74387803	1.62128e-07	chr3_180920180_181920180
rs4041343	1.62123e-07	chr3_180920180_181920180
rs7610679	1.62101e-07	chr3_180920180_181920180
rs12251742	1.62077e-07	chr10_23811382_24811382
rs3109466	1.62065e-07	chr3_180920180_181920180
rs75703288	1.61988e-07	chr10_23811382_24811382
rs833278	1.61967e-07	chr3_180920180_181920180
rs73884647	1.61918e-07	chr3_180920180_181920180
rs62291306	1.61897e-07	chr3_180920180_181920180
rs866242	1.61879e-07	chr3_180920180_181920180
rs74909304	1.61871e-07	chr3_180920180_181920180
rs113087324	1.61846e-07	chr3_180920180_181920180
rs11712988	1.61788e-07	chr3_180920180_181920180
rs142157609	1.61786e-07	chr3_180920180_181920180
rs143916354	1.61784e-07	chr3_180920180_181920180
rs2567646	1.61752e-07	chr3_180920180_181920180
rs34874143	1.61713e-07	chr3_180920180_181920180
rs55660621	1.61687e-07	chr3_180920180_181920180
rs12639038	1.61672e-07	chr3_180920180_181920180
rs7623553	1.6166e-07	chr3_180920180_181920180
rs62291308	1.61657e-07	chr3_180920180_181920180
rs79960776	1.61647e-07	chr3_180920180_181920180
rs62292854	1.6163e-07	chr3_180920180_181920180
rs919442	1.61561e-07	chr10_23811382_24811382
rs80118449	1.61547e-07	chr3_180920180_181920180
rs17187851	1.61532e-07	chr3_180920180_181920180
rs13319612	1.615e-07	chr3_180920180_181920180
rs79038192	1.6142e-07	chr10_23811382_24811382
rs138524028	1.6141e-07	chr3_180920180_181920180
rs116551160	1.61387e-07	chr3_180920180_181920180
rs76367457	1.61347e-07	chr3_180920180_181920180
rs201262139	1.6134e-07	chr3_180920180_181920180
rs10937071	1.61311e-07	chr3_180920180_181920180
rs138978849	1.61259e-07	chr3_180920180_181920180
rs75373397	1.61237e-07	chr3_180920180_181920180
rs74284699	1.6121e-07	chr3_180920180_181920180
rs13315015	1.61208e-07	chr3_180920180_181920180
rs58751102	1.61198e-07	chr10_23811382_24811382
rs6792695	1.61196e-07	chr3_180920180_181920180
rs74504170	1.61196e-07	chr3_180920180_181920180
rs34885403	1.6118e-07	chr3_180920180_181920180
rs45529631	1.61117e-07	chr22_50601899_51601899
rs131775	1.61037e-07	chr22_50601899_51601899
rs35774561	1.61026e-07	chr3_180920180_181920180
rs5771296	1.61013e-07	chr22_50601899_51601899
rs11709243	1.61011e-07	chr3_180920180_181920180
rs12163555	1.60984e-07	chr3_180920180_181920180
rs4855039	1.60953e-07	chr3_180920180_181920180
rs113272763	1.60925e-07	chr3_180920180_181920180
rs62241528	1.60869e-07	chr22_50601899_51601899
rs7626365	1.60836e-07	chr3_180920180_181920180
rs11918915	1.60809e-07	chr3_180920180_181920180
rs56251201	1.60749e-07	chr3_180920180_181920180
rs191259704	1.6073e-07	chr3_180920180_181920180
rs4850932	1.60688e-07	chr2_100076807_101533697
rs80281612	1.60625e-07	chr3_180920180_181920180
rs76955484	1.60604e-07	chr3_180920180_181920180
rs12486229	1.60588e-07	chr3_180920180_181920180
rs35764795	1.60554e-07	chr3_180920180_181920180
rs113298719	1.60512e-07	chr3_180920180_181920180
rs55804460	1.60512e-07	chr3_180920180_181920180
rs11706679	1.60494e-07	chr3_180920180_181920180
rs12492148	1.60494e-07	chr3_180920180_181920180
rs62294864	1.60337e-07	chr3_180920180_181920180
rs6799781	1.60304e-07	chr3_180920180_181920180
rs73184126	1.60219e-07	chr3_180920180_181920180
rs76508099	1.60218e-07	chr10_23811382_24811382
rs73055846	1.60211e-07	chr3_180920180_181920180
rs2650152	1.60206e-07	chr3_180920180_181920180
rs77413521	1.60191e-07	chr2_67907926_68907926
rs75307326	1.60187e-07	chr3_180920180_181920180
rs144685722	1.60179e-07	chr3_180920180_181920180
rs10804886	1.60155e-07	chr3_180920180_181920180
rs6763968	1.60118e-07	chr3_180920180_181920180
rs1696670	1.60105e-07	chr3_180920180_181920180
rs9290731	1.60051e-07	chr3_180920180_181920180
rs1518932	1.60037e-07	chr3_180920180_181920180
rs73186104	1.60034e-07	chr3_180920180_181920180
rs11718683	1.6003e-07	chr3_180920180_181920180
rs753073	1.60002e-07	chr3_180920180_181920180
rs73057771	1.59974e-07	chr3_180920180_181920180
rs11707175	1.5997e-07	chr3_180920180_181920180
rs10937056	1.59874e-07	chr3_180920180_181920180
rs10937074	1.59866e-07	chr3_180920180_181920180
rs11597153	1.59842e-07	chr10_23811382_24811382
rs11013951	1.59807e-07	chr10_23811382_24811382
rs62289983	1.59788e-07	chr3_180920180_181920180
rs62291304	1.59776e-07	chr3_180920180_181920180
rs7897428	1.59759e-07	chr10_23811382_24811382
rs62291286	1.5975e-07	chr3_180920180_181920180
rs79391160	1.59748e-07	chr3_180920180_181920180
rs12630517	1.59714e-07	chr3_180920180_181920180
rs115830048	1.59658e-07	chr4_151640226_153458338
rs1641742	1.5963e-07	chr3_180920180_181920180
rs78799327	1.59624e-07	chr3_180920180_181920180
rs10937070	1.59617e-07	chr3_180920180_181920180
rs75363174	1.59604e-07	chr3_180920180_181920180
rs144845678	1.59516e-07	chr3_180920180_181920180
rs58906080	1.59505e-07	chr3_180920180_181920180
rs78220017	1.59448e-07	chr3_180920180_181920180
rs9616839	1.59345e-07	chr22_50601899_51601899
rs13095119	1.59336e-07	chr3_180920180_181920180
rs78644132	1.59329e-07	chr3_180920180_181920180
rs74285521	1.59327e-07	chr3_180920180_181920180
rs1842151	1.59319e-07	chr3_180920180_181920180
rs80001039	1.59293e-07	chr3_180920180_181920180
rs7631680	1.59281e-07	chr3_180920180_181920180
rs71314237	1.59222e-07	chr3_180920180_181920180
rs11013797	1.5922e-07	chr10_23811382_24811382
rs78773185	1.59215e-07	chr22_50601899_51601899
rs9821600	1.59198e-07	chr3_180920180_181920180
rs185063828	1.59166e-07	chr10_23811382_24811382
rs76845191	1.59158e-07	chr3_180920180_181920180
rs9854461	1.59148e-07	chr3_180920180_181920180
rs1479170	1.59143e-07	chr3_180920180_181920180
rs12636303	1.5914e-07	chr3_180920180_181920180
rs6801475	1.59087e-07	chr3_180920180_181920180
rs113452861	1.59042e-07	chr3_180920180_181920180
rs73057766	1.58989e-07	chr3_180920180_181920180
rs7238	1.58954e-07	chr22_50601899_51601899
rs77846897	1.5894e-07	chr3_180920180_181920180
rs6537637	1.58927e-07	chr22_50601899_51601899
rs11711652	1.58912e-07	chr3_180920180_181920180
rs7609683	1.58909e-07	chr3_180920180_181920180
rs3109467	1.58874e-07	chr3_180920180_181920180
rs13090857	1.5886e-07	chr3_180920180_181920180
rs60335508	1.58852e-07	chr22_50601899_51601899
rs766742	1.58805e-07	chr3_180920180_181920180
rs56407199	1.58768e-07	chr3_180920180_181920180
rs4324502	1.58762e-07	chr3_180920180_181920180
rs142522036	1.58738e-07	chr3_180920180_181920180
rs13081180	1.58734e-07	chr3_180920180_181920180
rs34332716	1.58665e-07	chr3_180920180_181920180
rs5770824	1.58664e-07	chr22_50601899_51601899
rs73884653	1.58643e-07	chr3_180920180_181920180
rs79737535	1.58606e-07	chr3_180920180_181920180
rs7617548	1.58605e-07	chr3_180920180_181920180
rs116149390	1.58558e-07	chr3_180920180_181920180
rs58161208	1.58536e-07	chr3_180920180_181920180
rs3747941	1.58525e-07	chr22_50601899_51601899
rs116365425	1.58445e-07	chr3_180920180_181920180
rs76412676	1.58437e-07	chr3_180920180_181920180
rs16832839	1.58426e-07	chr3_180920180_181920180
rs142290393	1.58405e-07	chr22_50601899_51601899
rs76067496	1.58402e-07	chr3_180920180_181920180
rs17237014	1.58388e-07	chr3_180920180_181920180
rs73884650	1.58323e-07	chr3_180920180_181920180
rs28445989	1.58319e-07	chr3_180920180_181920180
rs7907859	1.58308e-07	chr10_23811382_24811382
rs9836226	1.58304e-07	chr3_180920180_181920180
rs75990316	1.58303e-07	chr3_180920180_181920180
rs145099269	1.58302e-07	chr3_180920180_181920180
rs45499897	1.58257e-07	chr22_50601899_51601899
rs13084889	1.58202e-07	chr3_180920180_181920180
rs116433775	1.58194e-07	chr3_180920180_181920180
rs143407472	1.58194e-07	chr22_50601899_51601899
rs66492443	1.58151e-07	chr3_180920180_181920180
rs76449446	1.58137e-07	chr3_180920180_181920180
rs73182377	1.5812e-07	chr3_180920180_181920180
rs79628549	1.58108e-07	chr3_180920180_181920180
rs1420640	1.58086e-07	chr3_180920180_181920180
rs76376692	1.58084e-07	chr3_180920180_181920180
rs79548230	1.58077e-07	chr3_180920180_181920180
rs6520143	1.58072e-07	chr22_50601899_51601899
rs12251962	1.58066e-07	chr10_23811382_24811382
rs12485884	1.57894e-07	chr3_180920180_181920180
rs28576643	1.57892e-07	chr10_23811382_24811382
rs58936836	1.57882e-07	chr3_180920180_181920180
rs201560281	1.57868e-07	chr3_180920180_181920180
rs149201005	1.57864e-07	chr10_23811382_24811382
rs7613532	1.57862e-07	chr3_180920180_181920180
rs560148867	1.57833e-07	chr3_180920180_181920180
rs10490899	1.57829e-07	chr10_23811382_24811382
rs6803277	1.57826e-07	chr3_180920180_181920180
rs6766853	1.578e-07	chr3_180920180_181920180
rs139445618	1.57789e-07	chr10_23811382_24811382
rs77088139	1.57747e-07	chr3_180920180_181920180
rs145564067	1.57737e-07	chr3_180920180_181920180
rs140231424	1.57724e-07	chr3_180920180_181920180
rs74446079	1.57699e-07	chr3_180920180_181920180
rs9854453	1.57664e-07	chr3_180920180_181920180
rs7427829	1.57635e-07	chr3_180920180_181920180
rs11709471	1.57602e-07	chr3_180920180_181920180
rs12489879	1.5756e-07	chr3_180920180_181920180
rs78438447	1.57552e-07	chr3_180920180_181920180
rs182634757	1.57499e-07	chr3_180920180_181920180
rs10937057	1.57499e-07	chr3_180920180_181920180
rs715519	1.57498e-07	chr22_50601899_51601899
rs142284652	1.57488e-07	chr3_180920180_181920180
rs56288512	1.5746e-07	chr3_180920180_181920180
rs189609956	1.57457e-07	chr3_180920180_181920180
rs1479171	1.57417e-07	chr3_180920180_181920180
rs35018662	1.57413e-07	chr22_50601899_51601899
rs150438108	1.57356e-07	chr3_180920180_181920180
rs12690590	1.57353e-07	chr3_180920180_181920180
rs34797639	1.57352e-07	chr3_180920180_181920180
rs73057764	1.57325e-07	chr3_180920180_181920180
rs742186	1.57325e-07	chr22_50601899_51601899
rs13318655	1.57319e-07	chr3_180920180_181920180
rs147035775	1.5729e-07	chr3_180920180_181920180
rs9849223	1.57284e-07	chr3_180920180_181920180
rs10937069	1.57284e-07	chr3_180920180_181920180
rs114689801	1.57273e-07	chr3_180920180_181920180
rs2718792	1.5727e-07	chr3_180920180_181920180
rs9830702	1.57264e-07	chr3_180920180_181920180
rs9820216	1.57263e-07	chr3_180920180_181920180
rs3849490	1.57242e-07	chr3_75738495_76738495
rs1366890	1.57229e-07	chr10_23811382_24811382
rs34700855	1.57201e-07	chr3_180920180_181920180
rs10470351	1.57127e-07	chr3_180920180_181920180
rs13063750	1.57105e-07	chr3_180920180_181920180
rs77366564	1.57099e-07	chr3_180920180_181920180
rs13061117	1.57064e-07	chr3_180920180_181920180
rs113499881	1.57051e-07	chr3_180920180_181920180
rs149566956	1.57014e-07	chr22_50601899_51601899
rs2176612	1.57007e-07	chr3_180920180_181920180
rs5770868	1.57002e-07	chr22_50601899_51601899
rs67404024	1.57002e-07	chr3_180920180_181920180
rs76541056	1.56981e-07	chr3_180920180_181920180
rs9838604	1.56981e-07	chr3_180920180_181920180
rs6723909	1.56977e-07	chr2_100076807_101533697
rs13088708	1.56961e-07	chr3_180920180_181920180
rs55985701	1.5693e-07	chr3_180920180_181920180
rs79879633	1.56899e-07	chr3_180920180_181920180
rs16832631	1.56892e-07	chr3_180920180_181920180
rs140310676	1.56874e-07	chr22_50601899_51601899
rs13096015	1.56837e-07	chr3_180920180_181920180
rs6443769	1.56837e-07	chr3_180920180_181920180
rs76323625	1.56798e-07	chr3_180920180_181920180
rs76014823	1.56777e-07	chr22_50601899_51601899
rs73186134	1.56775e-07	chr3_180920180_181920180
rs77984627	1.5677e-07	chr10_23811382_24811382
rs79765062	1.56758e-07	chr3_180920180_181920180
rs114332399	1.56748e-07	chr3_180920180_181920180
rs11714590	1.5672e-07	chr3_180920180_181920180
rs78017121	1.56705e-07	chr3_180920180_181920180
rs192333142	1.56682e-07	chr3_180920180_181920180
rs7620021	1.56669e-07	chr3_180920180_181920180
rs34102048	1.56665e-07	chr3_180920180_181920180
rs111469643	1.5666e-07	chr3_180920180_181920180
rs9829253	1.56653e-07	chr3_180920180_181920180
rs77672888	1.56645e-07	chr3_180920180_181920180
rs4854929	1.56633e-07	chr3_180920180_181920180
rs67881086	1.56621e-07	chr22_50601899_51601899
rs9874027	1.56619e-07	chr3_180920180_181920180
rs10513780	1.56617e-07	chr3_180920180_181920180
rs7635315	1.56609e-07	chr3_180920180_181920180
rs1109900	1.56576e-07	chr10_23811382_24811382
rs7625850	1.56572e-07	chr3_180920180_181920180
rs79142493	1.56569e-07	chr3_180920180_181920180
rs1479176	1.56545e-07	chr3_180920180_181920180
rs35425155	1.56545e-07	chr3_180920180_181920180
rs833305	1.56529e-07	chr3_180920180_181920180
rs7094081	1.56516e-07	chr10_23811382_24811382
rs11912397	1.5651e-07	chr22_50601899_51601899
rs9839791	1.56506e-07	chr3_180920180_181920180
rs116052846	1.56491e-07	chr3_180920180_181920180
rs66648104	1.56455e-07	chr3_180920180_181920180
rs79047657	1.56435e-07	chr3_180920180_181920180
rs12495776	1.56416e-07	chr3_180920180_181920180
rs79482719	1.56411e-07	chr3_180920180_181920180
rs16832504	1.56397e-07	chr3_180920180_181920180
rs833270	1.56388e-07	chr3_180920180_181920180
rs9871114	1.56384e-07	chr3_180920180_181920180
rs59114598	1.5638e-07	chr3_180920180_181920180
rs75008341	1.56375e-07	chr3_180920180_181920180
rs77605571	1.56338e-07	chr3_180920180_181920180
rs62291668	1.56329e-07	chr3_180920180_181920180
rs113922046	1.56314e-07	chr3_180920180_181920180
rs4384300	1.563e-07	chr10_23811382_24811382
rs9867048	1.56297e-07	chr3_75738495_76738495
rs4320091	1.56247e-07	chr3_180920180_181920180
rs1558797	1.56214e-07	chr3_180920180_181920180
rs140038461	1.56185e-07	chr3_180920180_181920180
rs833299	1.56179e-07	chr3_180920180_181920180
rs73184132	1.56177e-07	chr3_180920180_181920180
rs2339418	1.56167e-07	chr3_180920180_181920180
rs9834564	1.56159e-07	chr3_180920180_181920180
rs833300	1.56151e-07	chr3_180920180_181920180
rs146794843	1.56142e-07	chr3_180920180_181920180
rs73884160	1.5614e-07	chr3_180920180_181920180
rs9845290	1.56129e-07	chr3_180920180_181920180
rs7623897	1.56128e-07	chr3_180920180_181920180
rs113086800	1.56123e-07	chr3_180920180_181920180
rs28673348	1.56115e-07	chr3_180920180_181920180
rs7611361	1.56114e-07	chr3_180920180_181920180
rs2718766	1.56105e-07	chr3_180920180_181920180
rs11013857	1.56084e-07	chr10_23811382_24811382
rs80187806	1.56084e-07	chr3_180920180_181920180
rs12491605	1.56081e-07	chr3_180920180_181920180
rs78961209	1.56041e-07	chr3_180920180_181920180
rs9846262	1.56032e-07	chr3_180920180_181920180
rs7614393	1.56025e-07	chr3_180920180_181920180
rs7089627	1.55989e-07	chr10_23811382_24811382
rs9290718	1.55959e-07	chr3_180920180_181920180
rs4854928	1.55956e-07	chr3_180920180_181920180
rs1158707	1.559e-07	chr3_180920180_181920180
rs17540800	1.55899e-07	chr3_180920180_181920180
rs7611918	1.55844e-07	chr3_180920180_181920180
rs16832815	1.55839e-07	chr3_180920180_181920180
rs113449651	1.55809e-07	chr3_180920180_181920180
rs1518922	1.55769e-07	chr3_180920180_181920180
rs62289973	1.55768e-07	chr3_180920180_181920180
rs74984720	1.55762e-07	chr3_180920180_181920180
rs116500882	1.55756e-07	chr3_180920180_181920180
rs144722805	1.55752e-07	chr3_180920180_181920180
rs56362217	1.55738e-07	chr3_180920180_181920180
rs9839776	1.55722e-07	chr3_180920180_181920180
rs57131224	1.55701e-07	chr3_180920180_181920180
rs7372592	1.55694e-07	chr3_180920180_181920180
rs55778451	1.55683e-07	chr3_180920180_181920180
rs9828917	1.55676e-07	chr3_180920180_181920180
rs9858369	1.55664e-07	chr3_180920180_181920180
rs35242340	1.55662e-07	chr3_180920180_181920180
rs62289640	1.55619e-07	chr3_180920180_181920180
rs7077455	1.55619e-07	chr10_23811382_24811382
rs9840615	1.55611e-07	chr3_180920180_181920180
rs150098277	1.55599e-07	chr3_180920180_181920180
rs2718778	1.55595e-07	chr3_180920180_181920180
rs16924724	1.55543e-07	chr10_23811382_24811382
rs2262584	1.55538e-07	chr3_180920180_181920180
rs833295	1.55537e-07	chr3_180920180_181920180
rs833266	1.55518e-07	chr3_180920180_181920180
rs13074136	1.55502e-07	chr3_180920180_181920180
rs67964426	1.55494e-07	chr3_180920180_181920180
rs16832660	1.55491e-07	chr3_180920180_181920180
rs79183448	1.5549e-07	chr10_23811382_24811382
rs11014031	1.5548e-07	chr10_23811382_24811382
rs9863700	1.55466e-07	chr3_180920180_181920180
rs74350327	1.5544e-07	chr3_180920180_181920180
rs112294254	1.55415e-07	chr3_180920180_181920180
rs2060524	1.55389e-07	chr3_180920180_181920180
rs1435959	1.55365e-07	chr3_180920180_181920180
rs79142131	1.55357e-07	chr3_180920180_181920180
rs141060428	1.55352e-07	chr3_180920180_181920180
rs113449471	1.5534e-07	chr3_180920180_181920180
rs66770124	1.55331e-07	chr3_180920180_181920180
rs35991656	1.55316e-07	chr3_180920180_181920180
rs12495616	1.55303e-07	chr3_180920180_181920180
rs12485391	1.55265e-07	chr3_180920180_181920180
rs147505049	1.55264e-07	chr3_180920180_181920180
rs150924719	1.55251e-07	chr3_180920180_181920180
rs112272165	1.55243e-07	chr2_100076807_101533697
rs6799787	1.55238e-07	chr3_180920180_181920180
rs6704741	1.55225e-07	chr2_67907926_68907926
rs143086381	1.55223e-07	chr3_180920180_181920180
rs9831177	1.55217e-07	chr3_180920180_181920180
rs6783697	1.55215e-07	chr3_180920180_181920180
rs116290774	1.55208e-07	chr3_180920180_181920180
rs4855073	1.55188e-07	chr3_180920180_181920180
rs74435201	1.55187e-07	chr3_180920180_181920180
rs2718793	1.55183e-07	chr3_180920180_181920180
rs77311234	1.55163e-07	chr3_180920180_181920180
rs78626024	1.55158e-07	chr10_23811382_24811382
rs4474347	1.55157e-07	chr10_23811382_24811382
rs73187244	1.55154e-07	chr22_50601899_51601899
rs10937058	1.55151e-07	chr3_180920180_181920180
rs7614809	1.55136e-07	chr3_180920180_181920180
rs143239508	1.55122e-07	chr3_180920180_181920180
rs142298770	1.55107e-07	chr3_180920180_181920180
rs16832517	1.55102e-07	chr3_180920180_181920180
rs17826686	1.55083e-07	chr3_180920180_181920180
rs833268	1.55066e-07	chr3_180920180_181920180
rs12054399	1.55065e-07	chr3_180920180_181920180
rs116626115	1.55059e-07	chr3_180920180_181920180
rs74583045	1.55055e-07	chr3_180920180_181920180
rs833292	1.55043e-07	chr3_180920180_181920180
rs833297	1.55038e-07	chr3_180920180_181920180
rs7374899	1.55013e-07	chr3_180920180_181920180
rs9844882	1.54989e-07	chr3_180920180_181920180
rs1345417	1.54978e-07	chr3_180920180_181920180
rs62291325	1.54975e-07	chr3_180920180_181920180
rs16832803	1.5495e-07	chr3_180920180_181920180
rs11678979	1.54939e-07	chr2_100076807_101533697
rs4339108	1.54933e-07	chr3_180920180_181920180
rs2718771	1.54923e-07	chr3_180920180_181920180
rs75866684	1.54923e-07	chr3_180920180_181920180
rs9833280	1.54918e-07	chr3_180920180_181920180
rs12633623	1.54899e-07	chr3_180920180_181920180
rs9840583	1.54897e-07	chr3_180920180_181920180
rs15195	1.54888e-07	chr22_50601899_51601899
rs78501211	1.54888e-07	chr3_180920180_181920180
rs9284106	1.54854e-07	chr10_23811382_24811382
rs4855072	1.54844e-07	chr3_180920180_181920180
rs2567647	1.54842e-07	chr3_180920180_181920180
rs2567652	1.54837e-07	chr3_180920180_181920180
rs11717567	1.54831e-07	chr3_180920180_181920180
rs55873887	1.54804e-07	chr3_180920180_181920180
rs9848735	1.54797e-07	chr3_180920180_181920180
rs147892875	1.54796e-07	chr3_180920180_181920180
rs79596540	1.54792e-07	chr3_180920180_181920180
rs6782986	1.54789e-07	chr3_180920180_181920180
rs17236986	1.54778e-07	chr3_180920180_181920180
rs1558798	1.54774e-07	chr3_180920180_181920180
rs73057783	1.54767e-07	chr3_180920180_181920180
rs10937075	1.54765e-07	chr3_180920180_181920180
rs4854914	1.54736e-07	chr3_180920180_181920180
rs74930825	1.54734e-07	chr3_180920180_181920180
rs11708435	1.54721e-07	chr3_180920180_181920180
rs75295920	1.54719e-07	chr3_180920180_181920180
rs9821426	1.54711e-07	chr3_180920180_181920180
rs1464243	1.54706e-07	chr3_180920180_181920180
rs76956742	1.54677e-07	chr3_180920180_181920180
rs13326904	1.54671e-07	chr3_180920180_181920180
rs3964729	1.54659e-07	chr3_180920180_181920180
rs73188013	1.54648e-07	chr3_180920180_181920180
rs4854918	1.54639e-07	chr3_180920180_181920180
rs61849230	1.5463e-07	chr10_23811382_24811382
rs2567644	1.54628e-07	chr3_180920180_181920180
rs2567651	1.54623e-07	chr3_180920180_181920180
rs115212787	1.54622e-07	chr3_180920180_181920180
rs7627267	1.5461e-07	chr3_180920180_181920180
rs9822494	1.546e-07	chr3_180920180_181920180
rs2341366	1.54596e-07	chr22_50601899_51601899
rs11711948	1.54592e-07	chr3_180920180_181920180
rs9859134	1.54584e-07	chr3_180920180_181920180
rs9829210	1.54582e-07	chr3_180920180_181920180
rs9841616	1.5457e-07	chr3_180920180_181920180
rs35443912	1.5457e-07	chr3_180920180_181920180
rs9823391	1.5456e-07	chr3_180920180_181920180
rs833306	1.54551e-07	chr3_180920180_181920180
rs77635781	1.54532e-07	chr3_180920180_181920180
rs6801673	1.5453e-07	chr3_180920180_181920180
rs17217580	1.54501e-07	chr3_180920180_181920180
rs13070418	1.54497e-07	chr3_180920180_181920180
rs148281842	1.54495e-07	chr3_180920180_181920180
rs2436009	1.54493e-07	chr3_180920180_181920180
rs2718786	1.54483e-07	chr3_180920180_181920180
rs142110767	1.54473e-07	chr3_180920180_181920180
rs78018340	1.54466e-07	chr10_23811382_24811382
rs2567645	1.54458e-07	chr3_180920180_181920180
rs7645004	1.54444e-07	chr3_180920180_181920180
rs2567655	1.54433e-07	chr3_180920180_181920180
rs4854915	1.5443e-07	chr3_180920180_181920180
rs372073270	1.54419e-07	chr3_180920180_181920180
rs7653021	1.54414e-07	chr3_180920180_181920180
rs833264	1.54407e-07	chr3_180920180_181920180
rs111667820	1.54405e-07	chr3_180920180_181920180
rs9815642	1.54399e-07	chr3_180920180_181920180
rs76298274	1.5437e-07	chr3_180920180_181920180
rs60004830	1.54361e-07	chr3_180920180_181920180
rs10513783	1.5436e-07	chr3_180920180_181920180
rs144324716	1.54352e-07	chr3_180920180_181920180
rs76842121	1.5435e-07	chr3_180920180_181920180
rs7652199	1.54346e-07	chr3_180920180_181920180
rs9810142	1.54333e-07	chr3_180920180_181920180
rs2339523	1.54319e-07	chr3_180920180_181920180
rs55844174	1.54311e-07	chr3_180920180_181920180
rs138404066	1.5428e-07	chr3_180920180_181920180
rs9812031	1.54272e-07	chr3_180920180_181920180
rs143988297	1.54272e-07	chr3_180920180_181920180
rs13072545	1.54271e-07	chr3_180920180_181920180
rs9810038	1.54266e-07	chr3_180920180_181920180
rs9835585	1.54265e-07	chr3_180920180_181920180
rs2567648	1.54248e-07	chr3_180920180_181920180
rs75585123	1.54241e-07	chr3_180920180_181920180
rs75541400	1.54234e-07	chr3_180920180_181920180
rs7616350	1.54231e-07	chr3_180920180_181920180
rs143760921	1.54228e-07	chr3_180920180_181920180
rs6779538	1.54219e-07	chr3_180920180_181920180
rs2718795	1.54215e-07	chr3_180920180_181920180
rs140850755	1.54209e-07	chr3_180920180_181920180
rs1109901	1.54191e-07	chr10_23811382_24811382
rs10741034	1.54187e-07	chr10_23811382_24811382
rs1807421	1.54184e-07	chr3_180920180_181920180
rs11917886	1.54181e-07	chr3_180920180_181920180
rs6443739	1.5418e-07	chr3_180920180_181920180
rs114829939	1.54178e-07	chr10_23811382_24811382
rs185071648	1.54168e-07	chr3_180920180_181920180
rs79858132	1.54161e-07	chr3_180920180_181920180
rs6773639	1.54154e-07	chr3_180920180_181920180
rs6779908	1.54152e-07	chr3_180920180_181920180
rs9628190	1.54146e-07	chr22_50601899_51601899
rs9628192	1.54145e-07	chr22_50601899_51601899
rs12638589	1.54143e-07	chr3_180920180_181920180
rs2718790	1.54139e-07	chr3_180920180_181920180
rs9844139	1.54139e-07	chr3_180920180_181920180
rs6782973	1.54138e-07	chr3_180920180_181920180
rs9838464	1.54136e-07	chr3_180920180_181920180
rs7373337	1.54134e-07	chr3_180920180_181920180
rs2436010	1.54133e-07	chr3_180920180_181920180
rs138490553	1.54129e-07	chr3_180920180_181920180
rs1351235	1.54127e-07	chr3_180920180_181920180
rs55742124	1.5412e-07	chr3_180920180_181920180
rs116780279	1.54118e-07	chr3_180920180_181920180
rs141636264	1.54108e-07	chr3_180920180_181920180
rs4855068	1.54107e-07	chr3_180920180_181920180
rs116053925	1.54106e-07	chr3_180920180_181920180
rs9816542	1.54106e-07	chr3_180920180_181920180
rs13097897	1.54105e-07	chr3_180920180_181920180
rs9872994	1.54087e-07	chr3_180920180_181920180
rs2567656	1.54077e-07	chr3_180920180_181920180
rs2567653	1.54076e-07	chr3_180920180_181920180
rs2567654	1.54074e-07	chr3_180920180_181920180
rs6443738	1.54074e-07	chr3_180920180_181920180
rs6782970	1.54062e-07	chr3_180920180_181920180
rs10937061	1.5406e-07	chr3_180920180_181920180
rs11917999	1.54056e-07	chr3_180920180_181920180
rs11920810	1.54055e-07	chr3_180920180_181920180
rs9817069	1.54052e-07	chr3_180920180_181920180
rs112448437	1.5405e-07	chr3_180920180_181920180
rs80284050	1.54041e-07	chr3_180920180_181920180
rs9855292	1.54032e-07	chr3_180920180_181920180
rs9821501	1.54024e-07	chr3_180920180_181920180
rs6765739	1.54023e-07	chr3_180920180_181920180
rs6443740	1.54013e-07	chr3_180920180_181920180
rs9860444	1.54004e-07	chr3_180920180_181920180
rs57352190	1.54e-07	chr3_180920180_181920180
rs56017224	1.54e-07	chr10_23811382_24811382
rs7613292	1.54e-07	chr3_180920180_181920180
rs142972697	1.53996e-07	chr3_180920180_181920180
rs183522336	1.5399e-07	chr3_180920180_181920180
rs113610340	1.53984e-07	chr3_180920180_181920180
rs6775873	1.53982e-07	chr3_180920180_181920180
rs6779349	1.53979e-07	chr3_180920180_181920180
rs13063488	1.53974e-07	chr3_180920180_181920180
rs13322538	1.53972e-07	chr3_180920180_181920180
rs116281562	1.53971e-07	chr3_180920180_181920180
rs9790226	1.53962e-07	chr3_180920180_181920180
rs4855028	1.5396e-07	chr3_180920180_181920180
rs4855026	1.53958e-07	chr3_180920180_181920180
rs6774333	1.53958e-07	chr3_180920180_181920180
rs145152220	1.53956e-07	chr3_180920180_181920180
rs6803582	1.53954e-07	chr3_180920180_181920180
rs11706935	1.53952e-07	chr3_180920180_181920180
rs181429721	1.53949e-07	chr3_180920180_181920180
rs41330845	1.53948e-07	chr3_180920180_181920180
rs78635816	1.53943e-07	chr3_180920180_181920180
rs7612878	1.53943e-07	chr3_180920180_181920180
rs73188042	1.53942e-07	chr3_180920180_181920180
rs13072112	1.53941e-07	chr3_180920180_181920180
rs62289980	1.5394e-07	chr3_180920180_181920180
rs56400339	1.53936e-07	chr3_180920180_181920180
rs78366485	1.53935e-07	chr3_180920180_181920180
rs143767840	1.53934e-07	chr3_180920180_181920180
rs11926212	1.53933e-07	chr3_180920180_181920180
rs62292849	1.53927e-07	chr3_180920180_181920180
rs41429646	1.53926e-07	chr3_180920180_181920180
rs140290101	1.53923e-07	chr3_180920180_181920180
rs57363469	1.53922e-07	chr3_180920180_181920180
rs79611678	1.53916e-07	chr3_180920180_181920180
rs77770688	1.53914e-07	chr3_180920180_181920180
rs71631222	1.53914e-07	chr3_180920180_181920180
rs60271973	1.53912e-07	chr3_180920180_181920180
rs79711435	1.53907e-07	chr3_180920180_181920180
rs116829933	1.53904e-07	chr3_180920180_181920180
rs833289	1.53904e-07	chr3_180920180_181920180
rs10937080	1.53902e-07	chr3_180920180_181920180
rs58198942	1.53896e-07	chr10_23811382_24811382
rs12498058	1.53896e-07	chr3_180920180_181920180
rs77502708	1.53889e-07	chr3_180920180_181920180
rs56177121	1.53888e-07	chr3_180920180_181920180
rs75703044	1.53888e-07	chr3_180920180_181920180
rs61461591	1.53887e-07	chr3_180920180_181920180
rs77070284	1.53886e-07	chr3_180920180_181920180
rs11708101	1.53886e-07	chr3_180920180_181920180
rs7623096	1.53885e-07	chr3_180920180_181920180
rs4855044	1.53884e-07	chr3_180920180_181920180
rs11712595	1.53884e-07	chr3_180920180_181920180
rs74715670	1.53884e-07	chr3_180920180_181920180
rs7653096	1.53884e-07	chr3_180920180_181920180
rs184606172	1.53884e-07	chr3_180920180_181920180
rs7618962	1.53884e-07	chr3_180920180_181920180
rs139905310	1.53884e-07	chr3_180920180_181920180
rs6763477	1.53884e-07	chr3_180920180_181920180
rs17501790	1.53553e-07	chr10_23811382_24811382
rs11013982	1.53406e-07	chr10_23811382_24811382
rs17001607	1.53383e-07	chr22_50601899_51601899
rs73187245	1.53215e-07	chr22_50601899_51601899
rs186269119	1.53192e-07	chr22_50601899_51601899
rs131772	1.53164e-07	chr22_50601899_51601899
rs730937	1.53153e-07	chr22_50601899_51601899
rs6010220	1.52977e-07	chr22_50601899_51601899
rs11896118	1.52967e-07	chr2_67907926_68907926
rs67626805	1.52858e-07	chr22_50601899_51601899
rs76268556	1.52602e-07	chr22_50601899_51601899
rs2295225	1.52346e-07	chr22_50601899_51601899
rs149882516	1.52221e-07	chr10_23811382_24811382
rs7089020	1.52215e-07	chr10_23811382_24811382
rs11013703	1.52171e-07	chr10_23811382_24811382
rs6537638	1.51993e-07	chr22_50601899_51601899
rs61760587	1.5194e-07	chr22_50601899_51601899
rs11014029	1.51846e-07	chr10_23811382_24811382
rs7548889	1.51665e-07	chr1_153705501_154705501
rs1336188	1.51598e-07	chr10_23811382_24811382
rs4748949	1.51563e-07	chr10_23811382_24811382
rs1806464	1.51545e-07	chr10_23811382_24811382
rs55791675	1.51488e-07	chr22_50601899_51601899
rs3888396	1.51175e-07	chr22_50601899_51601899
rs11578437	1.51115e-07	chr1_153705501_154705501
rs2176733	1.51019e-07	chr2_100076807_101533697
rs62268946	1.5098e-07	chr3_75738495_76738495
rs1938050	1.50828e-07	chr10_23811382_24811382
rs10775809	1.50763e-07	chr22_50601899_51601899
rs16924464	1.50672e-07	chr10_23811382_24811382
rs11014137	1.50566e-07	chr10_23811382_24811382
rs73187269	1.50561e-07	chr22_50601899_51601899
rs7070329	1.50332e-07	chr10_23811382_24811382
rs4076566	1.50218e-07	chr22_50601899_51601899
rs61745994	1.50189e-07	chr22_50601899_51601899
rs7894936	1.50171e-07	chr10_23811382_24811382
rs7090799	1.5009e-07	chr10_23811382_24811382
rs12172509	1.50084e-07	chr22_50601899_51601899
rs8142229	1.49837e-07	chr22_50601899_51601899
rs5770864	1.4968e-07	chr22_50601899_51601899
rs58111256	1.4965e-07	chr22_50601899_51601899
rs187318617	1.4963e-07	chr10_23811382_24811382
rs11013921	1.49502e-07	chr10_23811382_24811382
rs9645511	1.49414e-07	chr10_23811382_24811382
rs7907546	1.49345e-07	chr10_23811382_24811382
rs75088399	1.49322e-07	chr22_50601899_51601899
rs965618	1.49281e-07	chr22_50601899_51601899
rs76892939	1.49148e-07	chr10_23811382_24811382
rs35036680	1.49082e-07	chr1_153705501_154705501
rs12357934	1.4903e-07	chr10_23811382_24811382
rs8137491	1.4901e-07	chr22_50601899_51601899
rs1503236	1.48787e-07	chr2_67907926_68907926
rs6010011	1.48595e-07	chr22_50601899_51601899
rs73604469	1.4857e-07	chr10_23811382_24811382
rs11599461	1.48433e-07	chr10_23811382_24811382
rs9827843	1.4833e-07	chr3_75738495_76738495
rs4074063	1.48128e-07	chr10_23811382_24811382
rs139015043	1.47973e-07	chr10_23811382_24811382
rs368480466	1.47958e-07	chr22_50601899_51601899
rs12221235	1.47936e-07	chr10_23811382_24811382
rs4499447	1.4788e-07	chr2_100076807_101533697
rs113468727	1.47865e-07	chr22_50601899_51601899
rs17354775	1.47823e-07	chr2_100076807_101533697
rs2009816	1.47754e-07	chr22_50601899_51601899
rs76550697	1.4764e-07	chr22_50601899_51601899
rs8141883	1.47618e-07	chr22_50601899_51601899
rs2238834	1.476e-07	chr22_50601899_51601899
rs146709052	1.47473e-07	chr22_50601899_51601899
rs10764472	1.47461e-07	chr10_23811382_24811382
rs6009937	1.47449e-07	chr22_50601899_51601899
rs75218406	1.47427e-07	chr10_23811382_24811382
rs66480721	1.47334e-07	chr2_100076807_101533697
rs143936540	1.47312e-07	chr10_23811382_24811382
rs78940284	1.47195e-07	chr22_50601899_51601899
rs1335830	1.47152e-07	chr10_23811382_24811382
rs7919180	1.47065e-07	chr10_23811382_24811382
rs4747482	1.47004e-07	chr10_23811382_24811382
rs17276861	1.47e-07	chr4_151640226_153458338
rs3810648	1.4699e-07	chr22_50601899_51601899
rs58335489	1.4657e-07	chr22_50601899_51601899
rs11013973	1.46559e-07	chr10_23811382_24811382
rs9628213	1.46553e-07	chr22_50601899_51601899
rs7081738	1.46481e-07	chr10_23811382_24811382
rs3766927	1.46409e-07	chr1_153705501_154705501
rs11013708	1.46386e-07	chr10_23811382_24811382
rs113899974	1.46363e-07	chr10_23811382_24811382
rs1335829	1.46317e-07	chr10_23811382_24811382
rs9988773	1.4628e-07	chr10_23811382_24811382
rs2232879	1.46149e-07	chr22_50601899_51601899
rs71311690	1.46128e-07	chr22_50601899_51601899
rs1411896	1.45988e-07	chr10_23811382_24811382
rs7369893	1.45752e-07	chr2_100076807_101533697
rs6417776	1.45736e-07	chr22_50601899_51601899
rs7086514	1.45731e-07	chr10_23811382_24811382
rs5770898	1.4573e-07	chr22_50601899_51601899
rs75479130	1.45675e-07	chr10_23811382_24811382
rs6482342	1.45656e-07	chr10_23811382_24811382
rs142296813	1.45619e-07	chr1_153705501_154705501
rs77748123	1.45591e-07	chr4_151640226_153458338
rs16916248	1.4558e-07	chr10_23811382_24811382
rs12360313	1.45532e-07	chr10_23811382_24811382
rs78528409	1.45344e-07	chr10_23811382_24811382
rs41281537	1.45324e-07	chr22_50601899_51601899
rs12780578	1.45312e-07	chr10_23811382_24811382
rs76461841	1.45308e-07	chr22_50601899_51601899
rs117149306	1.45227e-07	chr10_23811382_24811382
rs8140369	1.45206e-07	chr22_50601899_51601899
rs117588167	1.45144e-07	chr22_50601899_51601899
rs4747481	1.45019e-07	chr10_23811382_24811382
rs3091397	1.44984e-07	chr22_50601899_51601899
rs4824155	1.44925e-07	chr22_50601899_51601899
rs1105010	1.44909e-07	chr10_23811382_24811382
rs12264699	1.4484e-07	chr10_23811382_24811382
rs118013066	1.44756e-07	chr22_50601899_51601899
rs140816626	1.44721e-07	chr10_23811382_24811382
rs117408419	1.44668e-07	chr10_23811382_24811382
rs142975638	1.44572e-07	chr22_50601899_51601899
rs9616857	1.44561e-07	chr22_50601899_51601899
rs73445556	1.44521e-07	chr22_50601899_51601899
rs56043352	1.44325e-07	chr10_23811382_24811382
rs55737733	1.4432e-07	chr10_23811382_24811382
rs7900917	1.4424e-07	chr10_23811382_24811382
rs131794	1.44153e-07	chr22_50601899_51601899
rs112974449	1.44046e-07	chr22_50601899_51601899
rs11013975	1.44013e-07	chr10_23811382_24811382
rs11597719	1.43661e-07	chr10_23811382_24811382
rs17547227	1.43538e-07	chr10_23811382_24811382
rs75819812	1.43533e-07	chr10_23811382_24811382
rs76945990	1.43498e-07	chr10_23811382_24811382
rs6482371	1.43456e-07	chr10_23811382_24811382
rs4748923	1.43456e-07	chr10_23811382_24811382
rs145907700	1.43454e-07	chr22_50601899_51601899
rs7914255	1.43211e-07	chr10_23811382_24811382
rs76239491	1.43196e-07	chr22_50601899_51601899
rs11013846	1.4319e-07	chr10_23811382_24811382
rs74479613	1.4307e-07	chr22_50601899_51601899
rs200311816	1.4303e-07	chr22_50601899_51601899
rs5771295	1.42947e-07	chr22_50601899_51601899
rs144625530	1.42866e-07	chr22_50601899_51601899
rs374867791	1.4286e-07	chr22_50601899_51601899
rs140283535	1.4285e-07	chr22_50601899_51601899
rs10775810	1.42832e-07	chr22_50601899_51601899
rs7091414	1.42759e-07	chr10_23811382_24811382
rs78665953	1.42742e-07	chr2_67907926_68907926
rs2366907	1.42711e-07	chr10_23811382_24811382
rs9617119	1.42444e-07	chr22_50601899_51601899
rs73187230	1.42192e-07	chr22_50601899_51601899
rs4237363	1.42179e-07	chr10_23811382_24811382
rs150530006	1.42138e-07	chr22_50601899_51601899
rs9426823	1.42096e-07	chr1_153705501_154705501
rs16916256	1.42087e-07	chr10_23811382_24811382
rs55955211	1.42054e-07	chr22_50601899_51601899
rs116865136	1.41799e-07	chr22_50601899_51601899
rs7910985	1.4167e-07	chr10_23811382_24811382
rs192700691	1.41668e-07	chr22_50601899_51601899
rs16923858	1.41649e-07	chr10_23811382_24811382
rs7542975	1.41624e-07	chr1_153705501_154705501
rs13055726	1.41358e-07	chr22_50601899_51601899
rs11091006	1.41307e-07	chr22_50601899_51601899
rs12357906	1.4128e-07	chr10_23811382_24811382
rs2309848	1.41278e-07	chr2_100076807_101533697
rs11901809	1.41142e-07	chr2_100076807_101533697
rs6482349	1.41079e-07	chr10_23811382_24811382
rs7594904	1.41058e-07	chr2_100076807_101533697
rs35988447	1.41048e-07	chr22_50601899_51601899
rs11479	1.4103e-07	chr22_50601899_51601899
rs62149932	1.41003e-07	chr2_100076807_101533697
rs12263629	1.40895e-07	chr10_23811382_24811382
rs4747486	1.40884e-07	chr10_23811382_24811382
rs113959305	1.40708e-07	chr22_50601899_51601899
rs743615	1.40602e-07	chr22_50601899_51601899
rs7089158	1.40461e-07	chr10_23811382_24811382
rs17352304	1.40307e-07	chr2_100076807_101533697
rs2880034	1.40223e-07	chr22_50601899_51601899
rs11595975	1.40166e-07	chr10_23811382_24811382
rs2009815	1.40149e-07	chr22_50601899_51601899
rs10828556	1.40083e-07	chr10_23811382_24811382
rs76600975	1.40066e-07	chr22_50601899_51601899
rs72776784	1.39974e-07	chr10_23811382_24811382
rs11013971	1.3988e-07	chr10_23811382_24811382
rs220362	1.39821e-07	chr10_23811382_24811382
rs11013896	1.39799e-07	chr10_23811382_24811382
rs76916354	1.39789e-07	chr22_50601899_51601899
rs5771061	1.39749e-07	chr22_50601899_51601899
rs1414448	1.39706e-07	chr10_23811382_24811382
rs7090731	1.39607e-07	chr10_23811382_24811382
rs7096127	1.39604e-07	chr10_23811382_24811382
rs12218432	1.39398e-07	chr10_23811382_24811382
rs5770804	1.3922e-07	chr22_50601899_51601899
rs35606967	1.39191e-07	chr2_100076807_101533697
rs182256422	1.39055e-07	chr10_23811382_24811382
rs73439371	1.38796e-07	chr22_50601899_51601899
rs117566846	1.38772e-07	chr10_23811382_24811382
rs4824127	1.38613e-07	chr22_50601899_51601899
rs140896911	1.38516e-07	chr22_50601899_51601899
rs11014135	1.38508e-07	chr10_23811382_24811382
rs73604476	1.38444e-07	chr10_23811382_24811382
rs7895820	1.38321e-07	chr10_23811382_24811382
rs183436469	1.38308e-07	chr22_50601899_51601899
rs117895455	1.3813e-07	chr10_23811382_24811382
rs7899031	1.38098e-07	chr10_23811382_24811382
rs4417170	1.38051e-07	chr10_23811382_24811382
rs12240497	1.37933e-07	chr10_23811382_24811382
rs131785	1.37797e-07	chr22_50601899_51601899
rs12484680	1.37754e-07	chr22_50601899_51601899
rs4613309	1.37739e-07	chr2_100076807_101533697
rs78633727	1.3764e-07	chr2_100076807_101533697
rs4748919	1.37615e-07	chr10_23811382_24811382
rs190207485	1.37577e-07	chr22_50601899_51601899
rs4824147	1.37542e-07	chr22_50601899_51601899
rs62241244	1.37537e-07	chr22_50601899_51601899
rs78789402	1.37445e-07	chr22_50601899_51601899
rs187056436	1.37401e-07	chr22_50601899_51601899
rs7909788	1.37351e-07	chr10_23811382_24811382
rs111287080	1.37281e-07	chr22_50601899_51601899
rs41282355	1.3725e-07	chr22_50601899_51601899
rs185630451	1.37189e-07	chr22_50601899_51601899
rs131736	1.37187e-07	chr22_50601899_51601899
rs150847559	1.37073e-07	chr10_23811382_24811382
rs75156814	1.37062e-07	chr22_50601899_51601899
rs909691	1.37044e-07	chr22_50601899_51601899
rs149281387	1.37036e-07	chr22_50601899_51601899
rs2065789	1.37028e-07	chr10_23811382_24811382
rs131752	1.36986e-07	chr22_50601899_51601899
rs7078849	1.36981e-07	chr10_23811382_24811382
rs537566569	1.36884e-07	chr22_50601899_51601899
rs9731199	1.36863e-07	chr10_23811382_24811382
rs5771276	1.36535e-07	chr22_50601899_51601899
rs137919095	1.3651e-07	chr22_50601899_51601899
rs7077598	1.36401e-07	chr10_23811382_24811382
rs16923857	1.36086e-07	chr10_23811382_24811382
rs10828550	1.36043e-07	chr10_23811382_24811382
rs10764450	1.35969e-07	chr10_23811382_24811382
rs12217918	1.35741e-07	chr10_23811382_24811382
rs28831093	1.35599e-07	chr10_23811382_24811382
rs3762084	1.35568e-07	chr10_23811382_24811382
rs12245363	1.35502e-07	chr10_23811382_24811382
rs10828551	1.35497e-07	chr10_23811382_24811382
rs12248462	1.35455e-07	chr10_23811382_24811382
rs131793	1.35389e-07	chr22_50601899_51601899
rs6482396	1.35383e-07	chr10_23811382_24811382
rs113578696	1.3533e-07	chr22_50601899_51601899
rs10828543	1.35319e-07	chr10_23811382_24811382
rs41283479	1.35227e-07	chr22_50601899_51601899
rs5770876	1.352e-07	chr22_50601899_51601899
rs4838859	1.35183e-07	chr22_50601899_51601899
rs62239508	1.35169e-07	chr22_50601899_51601899
rs78956019	1.34995e-07	chr10_23811382_24811382
rs11013710	1.34861e-07	chr10_23811382_24811382
rs75588487	1.34826e-07	chr22_50601899_51601899
rs2878117	1.34781e-07	chr22_50601899_51601899
rs77737346	1.34617e-07	chr22_50601899_51601899
rs11597290	1.34585e-07	chr10_23811382_24811382
rs60811708	1.34564e-07	chr10_23811382_24811382
rs151201357	1.34535e-07	chr10_23811382_24811382
rs12163126	1.34453e-07	chr22_50601899_51601899
rs5771039	1.34443e-07	chr22_50601899_51601899
rs368369619	1.34437e-07	chr22_50601899_51601899
rs7284093	1.34403e-07	chr22_50601899_51601899
rs138544414	1.34341e-07	chr22_50601899_51601899
rs11912419	1.34332e-07	chr22_50601899_51601899
rs76610029	1.34207e-07	chr22_50601899_51601899
rs12780010	1.34177e-07	chr10_23811382_24811382
rs74454925	1.34159e-07	chr2_100076807_101533697
rs149593732	1.34153e-07	chr10_23811382_24811382
rs6010030	1.34151e-07	chr22_50601899_51601899
rs756638	1.34035e-07	chr22_50601899_51601899
rs142068383	1.33975e-07	chr10_23811382_24811382
rs10828591	1.33897e-07	chr10_23811382_24811382
rs12158541	1.33837e-07	chr22_50601899_51601899
rs117149437	1.3383e-07	chr22_50601899_51601899
rs8140772	1.33809e-07	chr22_50601899_51601899
rs28442189	1.33785e-07	chr22_50601899_51601899
rs116865485	1.33768e-07	chr10_23811382_24811382
rs12260319	1.3376e-07	chr10_23811382_24811382
rs869312	1.33731e-07	chr10_23811382_24811382
rs536705952	1.33681e-07	chr22_50601899_51601899
rs2066777	1.33604e-07	chr22_50601899_51601899
rs7560366	1.33576e-07	chr2_100076807_101533697
rs61849174	1.33436e-07	chr10_23811382_24811382
rs79087285	1.33365e-07	chr10_23811382_24811382
rs4838813	1.33247e-07	chr22_50601899_51601899
rs62241223	1.33222e-07	chr22_50601899_51601899
rs12264490	1.33115e-07	chr10_23811382_24811382
rs4356126	1.33083e-07	chr10_23811382_24811382
rs149478006	1.32995e-07	chr22_50601899_51601899
rs11815896	1.32956e-07	chr10_23811382_24811382
rs182716744	1.32899e-07	chr22_50601899_51601899
rs4293651	1.32894e-07	chr22_50601899_51601899
rs11013972	1.32886e-07	chr10_23811382_24811382
rs73891283	1.32837e-07	chr22_50601899_51601899
rs369028455	1.32658e-07	chr22_50601899_51601899
rs5771200	1.32605e-07	chr22_50601899_51601899
rs73445514	1.32382e-07	chr22_50601899_51601899
rs7070226	1.32283e-07	chr10_23811382_24811382
rs11013970	1.32243e-07	chr10_23811382_24811382
rs117692669	1.32187e-07	chr10_23811382_24811382
rs4824119	1.32058e-07	chr22_50601899_51601899
rs12354477	1.32019e-07	chr10_23811382_24811382
rs17001608	1.31839e-07	chr22_50601899_51601899
rs7072067	1.31836e-07	chr10_23811382_24811382
rs11013878	1.31777e-07	chr10_23811382_24811382
rs4436981	1.31686e-07	chr2_100076807_101533697
rs13000067	1.3167e-07	chr2_193188537_194507648
rs2232887	1.31601e-07	chr22_50601899_51601899
rs118057628	1.31584e-07	chr22_50601899_51601899
rs11014010	1.31538e-07	chr10_23811382_24811382
rs7100869	1.31487e-07	chr10_23811382_24811382
rs5770855	1.31389e-07	chr22_50601899_51601899
rs14136	1.31388e-07	chr22_50601899_51601899
rs79563516	1.31314e-07	chr10_23811382_24811382
rs60021445	1.31301e-07	chr22_50601899_51601899
rs55869554	1.31167e-07	chr10_23811382_24811382
rs41282351	1.31048e-07	chr22_50601899_51601899
rs4131733	1.31006e-07	chr10_23811382_24811382
rs6009981	1.30778e-07	chr22_50601899_51601899
rs5771258	1.3076e-07	chr22_50601899_51601899
rs11013961	1.30753e-07	chr10_23811382_24811382
rs10508665	1.30697e-07	chr10_23811382_24811382
rs6151419	1.30575e-07	chr22_50601899_51601899
rs146537514	1.30491e-07	chr10_23811382_24811382
rs77062663	1.30483e-07	chr22_50601899_51601899
rs62241228	1.30425e-07	chr22_50601899_51601899
rs12484567	1.30272e-07	chr22_50601899_51601899
rs28711204	1.30232e-07	chr22_50601899_51601899
rs2232884	1.30163e-07	chr22_50601899_51601899
rs3936155	1.30077e-07	chr10_23811382_24811382
rs17013247	1.29747e-07	chr22_50601899_51601899
rs7095243	1.29688e-07	chr10_23811382_24811382
rs28497828	1.29683e-07	chr22_50601899_51601899
rs7078733	1.29662e-07	chr10_23811382_24811382
rs4077315	1.29608e-07	chr22_50601899_51601899
rs11014009	1.29593e-07	chr10_23811382_24811382
rs28560372	1.29584e-07	chr2_100076807_101533697
rs543721818	1.29519e-07	chr22_50601899_51601899
rs557397844	1.29381e-07	chr22_50601899_51601899
rs576210266	1.29381e-07	chr22_50601899_51601899
rs131734	1.29253e-07	chr22_50601899_51601899
rs11516762	1.2921e-07	chr10_23811382_24811382
rs7082976	1.29168e-07	chr10_23811382_24811382
rs11593861	1.29102e-07	chr10_23811382_24811382
rs428364	1.29019e-07	chr10_23811382_24811382
rs10828547	1.28972e-07	chr10_23811382_24811382
rs2267983	1.28933e-07	chr22_50601899_51601899
rs9637354	1.2892e-07	chr22_50601899_51601899
rs131805	1.28829e-07	chr22_50601899_51601899
rs4824152	1.28807e-07	chr22_50601899_51601899
rs756014	1.28767e-07	chr22_50601899_51601899
rs72773171	1.28733e-07	chr10_23811382_24811382
rs131707	1.28658e-07	chr22_50601899_51601899
rs131798	1.28609e-07	chr22_50601899_51601899
rs8137301	1.28547e-07	chr22_50601899_51601899
rs10764444	1.28515e-07	chr10_23811382_24811382
rs5770874	1.28442e-07	chr22_50601899_51601899
rs77157694	1.28422e-07	chr22_50601899_51601899
rs34043065	1.28418e-07	chr10_23811382_24811382
rs71413877	1.28356e-07	chr2_100076807_101533697
rs4455176	1.28345e-07	chr2_100076807_101533697
rs138916161	1.28258e-07	chr10_23811382_24811382
rs4443016	1.28065e-07	chr2_100076807_101533697
rs34744246	1.28061e-07	chr22_50601899_51601899
rs57335791	1.28032e-07	chr10_23811382_24811382
rs75107793	1.28005e-07	chr22_50601899_51601899
rs75395540	1.2785e-07	chr22_50601899_51601899
rs12245786	1.27709e-07	chr10_23811382_24811382
rs3792128	1.27661e-07	chr2_100076807_101533697
rs4748918	1.2761e-07	chr10_23811382_24811382
rs7085498	1.27605e-07	chr10_23811382_24811382
rs11014132	1.27564e-07	chr10_23811382_24811382
rs77065466	1.27523e-07	chr10_23811382_24811382
rs138270586	1.27485e-07	chr10_23811382_24811382
rs11013664	1.2747e-07	chr10_23811382_24811382
rs12484564	1.27455e-07	chr22_50601899_51601899
rs7082697	1.27412e-07	chr10_23811382_24811382
rs220357	1.27354e-07	chr10_23811382_24811382
rs134972	1.27319e-07	chr22_50601899_51601899
rs34851470	1.27082e-07	chr10_23811382_24811382
rs7913679	1.26921e-07	chr10_23811382_24811382
rs28883654	1.26856e-07	chr22_50601899_51601899
rs12357667	1.26827e-07	chr10_23811382_24811382
rs117163423	1.26714e-07	chr22_50601899_51601899
rs12483990	1.26654e-07	chr22_50601899_51601899
rs60426598	1.26578e-07	chr10_23811382_24811382
rs5770908	1.26538e-07	chr22_50601899_51601899
rs969514	1.26499e-07	chr10_23811382_24811382
rs34163881	1.26202e-07	chr22_50601899_51601899
rs2366908	1.26141e-07	chr10_23811382_24811382
rs12484396	1.26115e-07	chr22_50601899_51601899
rs74123630	1.26061e-07	chr10_23811382_24811382
rs113203525	1.26054e-07	chr22_50601899_51601899
rs4838858	1.25839e-07	chr22_50601899_51601899
rs62149350	1.25836e-07	chr2_100076807_101533697
rs10828615	1.25779e-07	chr10_23811382_24811382
rs57107604	1.25746e-07	chr2_100076807_101533697
rs78757308	1.25705e-07	chr10_23811382_24811382
rs131737	1.25554e-07	chr22_50601899_51601899
rs77524564	1.25521e-07	chr22_50601899_51601899
rs4851326	1.25385e-07	chr2_100076807_101533697
rs9628209	1.25283e-07	chr22_50601899_51601899
rs4550133	1.25167e-07	chr10_23811382_24811382
rs149425561	1.25135e-07	chr22_50601899_51601899
rs12268480	1.25091e-07	chr10_23811382_24811382
rs16924836	1.25063e-07	chr10_23811382_24811382
rs67447900	1.25005e-07	chr22_50601899_51601899
rs12167728	1.24985e-07	chr22_50601899_51601899
rs4824128	1.24909e-07	chr22_50601899_51601899
rs35759545	1.24881e-07	chr22_50601899_51601899
rs4851340	1.24871e-07	chr2_100076807_101533697
rs2267984	1.24806e-07	chr22_50601899_51601899
rs11013729	1.24729e-07	chr10_23811382_24811382
rs12258036	1.24707e-07	chr10_23811382_24811382
rs7092685	1.247e-07	chr10_23811382_24811382
rs9616824	1.24639e-07	chr22_50601899_51601899
rs113502808	1.24611e-07	chr22_50601899_51601899
rs28727897	1.2452e-07	chr22_50601899_51601899
rs7596475	1.24486e-07	chr2_100076807_101533697
rs10828544	1.24474e-07	chr10_23811382_24811382
rs6010205	1.2446e-07	chr22_50601899_51601899
rs7290955	1.2444e-07	chr22_50601899_51601899
rs12484539	1.24326e-07	chr22_50601899_51601899
rs138163275	1.24282e-07	chr22_50601899_51601899
rs4824146	1.24205e-07	chr22_50601899_51601899
rs1414455	1.2416e-07	chr10_23811382_24811382
rs78444107	1.24116e-07	chr10_23811382_24811382
rs4256889	1.24083e-07	chr10_23811382_24811382
rs75549088	1.24023e-07	chr22_50601899_51601899
rs13058062	1.2388e-07	chr22_50601899_51601899
rs72619589	1.23858e-07	chr22_50601899_51601899
rs73172252	1.23843e-07	chr22_50601899_51601899
rs131800	1.23803e-07	chr22_50601899_51601899
rs76673347	1.23802e-07	chr22_50601899_51601899
rs9628298	1.23777e-07	chr22_50601899_51601899
rs12251049	1.2377e-07	chr10_23811382_24811382
rs62239482	1.23729e-07	chr22_50601899_51601899
rs12243658	1.23641e-07	chr10_23811382_24811382
rs905491	1.23512e-07	chr2_67907926_68907926
rs9628269	1.23503e-07	chr22_50601899_51601899
rs117982560	1.23469e-07	chr10_23811382_24811382
rs139828200	1.23325e-07	chr22_50601899_51601899
rs12771254	1.2332e-07	chr10_23811382_24811382
rs6009964	1.23201e-07	chr22_50601899_51601899
rs190070543	1.23201e-07	chr22_50601899_51601899
rs2073278	1.23147e-07	chr22_50601899_51601899
rs9616825	1.23108e-07	chr22_50601899_51601899
rs520435	1.23074e-07	chr4_151640226_153458338
rs148049136	1.23025e-07	chr10_23811382_24811382
rs9628240	1.23023e-07	chr22_50601899_51601899
rs7287312	1.22825e-07	chr22_50601899_51601899
rs131742	1.22822e-07	chr22_50601899_51601899
rs71493386	1.22778e-07	chr10_23811382_24811382
rs2334107	1.22731e-07	chr22_50601899_51601899
rs80349658	1.22712e-07	chr22_50601899_51601899
rs2076712	1.22674e-07	chr22_50601899_51601899
rs78222150	1.22642e-07	chr22_50601899_51601899
rs11013658	1.22554e-07	chr10_23811382_24811382
rs56308603	1.2255e-07	chr22_50601899_51601899
rs1343709	1.22424e-07	chr10_23811382_24811382
rs6710910	1.22422e-07	chr2_100076807_101533697
rs28780804	1.22313e-07	chr22_50601899_51601899
rs4748945	1.22272e-07	chr10_23811382_24811382
rs11091017	1.22132e-07	chr22_50601899_51601899
rs1555048	1.22131e-07	chr22_50601899_51601899
rs111881189	1.22112e-07	chr22_50601899_51601899
rs4431921	1.21999e-07	chr10_23811382_24811382
rs2072878	1.21964e-07	chr22_50601899_51601899
rs1810456	1.21948e-07	chr22_50601899_51601899
rs10082549	1.2188e-07	chr10_23811382_24811382
rs74122326	1.21757e-07	chr10_23811382_24811382
rs17586234	1.21751e-07	chr10_23811382_24811382
rs5771281	1.21712e-07	chr22_50601899_51601899
rs12160352	1.21561e-07	chr22_50601899_51601899
rs7923800	1.21451e-07	chr10_23811382_24811382
rs9426935	1.21382e-07	chr1_153705501_154705501
rs6482344	1.21336e-07	chr10_23811382_24811382
rs11511191	1.21335e-07	chr10_23811382_24811382
rs2072877	1.21251e-07	chr22_50601899_51601899
rs131756	1.21184e-07	chr22_50601899_51601899
rs12761649	1.21049e-07	chr10_23811382_24811382
rs5771111	1.21038e-07	chr22_50601899_51601899
rs73891288	1.21016e-07	chr22_50601899_51601899
rs140933791	1.21016e-07	chr22_50601899_51601899
rs12146296	1.20955e-07	chr10_23811382_24811382
rs6010216	1.20886e-07	chr22_50601899_51601899
rs11913282	1.20837e-07	chr22_50601899_51601899
rs73187272	1.20712e-07	chr22_50601899_51601899
rs7100641	1.20707e-07	chr10_23811382_24811382
rs4481926	1.20696e-07	chr10_23811382_24811382
rs5771280	1.20672e-07	chr22_50601899_51601899
rs142447412	1.20625e-07	chr10_23811382_24811382
rs710410	1.20545e-07	chr16_28371860_29371860
rs73441477	1.20515e-07	chr22_50601899_51601899
rs117080795	1.204e-07	chr22_50601899_51601899
rs4631779	1.20301e-07	chr10_23811382_24811382
rs80193204	1.20257e-07	chr10_23811382_24811382
rs140521	1.20218e-07	chr22_50601899_51601899
rs74230820	1.20177e-07	chr10_23811382_24811382
rs28645281	1.20156e-07	chr22_50601899_51601899
rs73604435	1.20147e-07	chr10_23811382_24811382
rs7913708	1.19998e-07	chr10_23811382_24811382
rs62241231	1.19966e-07	chr22_50601899_51601899
rs11013957	1.19965e-07	chr10_23811382_24811382
rs2273259	1.19839e-07	chr22_50601899_51601899
rs7083349	1.19765e-07	chr10_23811382_24811382
rs3747273	1.19758e-07	chr22_50601899_51601899
rs74861702	1.19742e-07	chr10_23811382_24811382
rs9616789	1.19726e-07	chr22_50601899_51601899
rs139527502	1.19719e-07	chr22_50601899_51601899
rs113872596	1.19705e-07	chr22_50601899_51601899
rs28638301	1.19694e-07	chr22_50601899_51601899
rs74421311	1.19662e-07	chr10_23811382_24811382
rs9628297	1.19591e-07	chr22_50601899_51601899
rs6010195	1.19533e-07	chr22_50601899_51601899
rs12780167	1.19455e-07	chr10_23811382_24811382
rs71318404	1.19381e-07	chr22_50601899_51601899
rs5771285	1.19341e-07	chr22_50601899_51601899
rs4323778	1.19325e-07	chr10_23811382_24811382
rs7287960	1.19181e-07	chr22_50601899_51601899
rs1335825	1.19161e-07	chr10_23811382_24811382
rs11013888	1.19112e-07	chr10_23811382_24811382
rs12259225	1.18957e-07	chr10_23811382_24811382
rs4824129	1.18908e-07	chr22_50601899_51601899
rs76233096	1.18907e-07	chr22_50601899_51601899
rs3864844	1.18902e-07	chr10_23811382_24811382
rs16923476	1.18866e-07	chr10_23811382_24811382
rs5771284	1.18817e-07	chr22_50601899_51601899
rs470118	1.18805e-07	chr22_50601899_51601899
rs57738177	1.18767e-07	chr10_23811382_24811382
rs7290465	1.18558e-07	chr22_50601899_51601899
rs62239358	1.18503e-07	chr22_50601899_51601899
rs7287773	1.18453e-07	chr22_50601899_51601899
rs55893295	1.18421e-07	chr22_50601899_51601899
rs148641002	1.18331e-07	chr22_50601899_51601899
rs12247373	1.18226e-07	chr10_23811382_24811382
rs9616858	1.18218e-07	chr22_50601899_51601899
rs5771044	1.18196e-07	chr22_50601899_51601899
rs151247655	1.18103e-07	chr22_50601899_51601899
rs150685861	1.18065e-07	chr22_50601899_51601899
rs9616885	1.18046e-07	chr22_50601899_51601899
rs145817040	1.18012e-07	chr22_50601899_51601899
rs72773172	1.17985e-07	chr10_23811382_24811382
rs2334100	1.17877e-07	chr22_50601899_51601899
rs2002766	1.17841e-07	chr22_50601899_51601899
rs11013827	1.17839e-07	chr10_23811382_24811382
rs74122331	1.17834e-07	chr10_23811382_24811382
rs9616997	1.17712e-07	chr22_50601899_51601899
rs35708498	1.1771e-07	chr10_23811382_24811382
rs62241230	1.17709e-07	chr22_50601899_51601899
rs12163307	1.177e-07	chr22_50601899_51601899
rs6009953	1.17693e-07	chr22_50601899_51601899
rs151004894	1.176e-07	chr22_50601899_51601899
rs11553142	1.17518e-07	chr22_50601899_51601899
rs7075953	1.17431e-07	chr10_23811382_24811382
rs7068457	1.17381e-07	chr10_23811382_24811382
rs117327817	1.17366e-07	chr22_50601899_51601899
rs112646340	1.17352e-07	chr22_50601899_51601899
rs9617045	1.17336e-07	chr22_50601899_51601899
rs60492541	1.17215e-07	chr10_23811382_24811382
rs149795519	1.17198e-07	chr22_50601899_51601899
rs17451277	1.17181e-07	chr2_100076807_101533697
rs7076993	1.1715e-07	chr10_23811382_24811382
rs190441457	1.17131e-07	chr2_100076807_101533697
rs1866	1.17078e-07	chr22_50601899_51601899
rs62241241	1.17013e-07	chr22_50601899_51601899
rs6482341	1.16972e-07	chr10_23811382_24811382
rs1519662	1.16894e-07	chr2_100076807_101533697
rs8136827	1.16828e-07	chr22_50601899_51601899
rs7070108	1.16772e-07	chr10_23811382_24811382
rs1138404	1.16731e-07	chr22_50601899_51601899
rs60708277	1.16729e-07	chr22_50601899_51601899
rs28379706	1.16719e-07	chr22_50601899_51601899
rs10828541	1.16704e-07	chr10_23811382_24811382
rs7901227	1.16573e-07	chr10_23811382_24811382
rs954846	1.1654e-07	chr2_100076807_101533697
rs397881	1.16536e-07	chr10_23811382_24811382
rs76225192	1.16474e-07	chr22_50601899_51601899
rs117188300	1.1637e-07	chr22_50601899_51601899
rs115812126	1.16362e-07	chr22_50601899_51601899
rs966020	1.16295e-07	chr22_50601899_51601899
rs131792	1.16263e-07	chr22_50601899_51601899
rs11694723	1.16261e-07	chr2_100076807_101533697
rs28479153	1.16173e-07	chr22_50601899_51601899
rs11014120	1.16151e-07	chr10_23811382_24811382
rs144317313	1.16126e-07	chr10_23811382_24811382
rs6758153	1.16084e-07	chr2_67907926_68907926
rs72776763	1.16079e-07	chr10_23811382_24811382
rs4748930	1.16005e-07	chr10_23811382_24811382
rs60121528	1.16001e-07	chr10_23811382_24811382
rs78114507	1.15929e-07	chr22_50601899_51601899
rs35792846	1.15918e-07	chr22_50601899_51601899
rs9617015	1.15888e-07	chr22_50601899_51601899
rs12354575	1.15786e-07	chr10_23811382_24811382
rs5771047	1.15782e-07	chr22_50601899_51601899
rs28858209	1.15748e-07	chr22_50601899_51601899
rs115069952	1.15734e-07	chr10_23811382_24811382
rs112305507	1.15685e-07	chr10_23811382_24811382
rs5770980	1.15662e-07	chr22_50601899_51601899
rs60150091	1.15563e-07	chr10_23811382_24811382
rs80233561	1.15401e-07	chr2_100076807_101533697
rs9617012	1.15392e-07	chr22_50601899_51601899
rs143305198	1.15392e-07	chr22_50601899_51601899
rs738334	1.15386e-07	chr22_50601899_51601899
rs62241242	1.15294e-07	chr22_50601899_51601899
rs11913936	1.15163e-07	chr22_50601899_51601899
rs66721116	1.15157e-07	chr22_50601899_51601899
rs7546383	1.15114e-07	chr1_153705501_154705501
rs6010013	1.14957e-07	chr22_50601899_51601899
rs77944554	1.14918e-07	chr10_23811382_24811382
rs77735628	1.14879e-07	chr2_67907926_68907926
rs117739671	1.14839e-07	chr10_23811382_24811382
rs111843245	1.14797e-07	chr2_100076807_101533697
rs1335827	1.14797e-07	chr10_23811382_24811382
rs131711	1.14758e-07	chr22_50601899_51601899
rs7088616	1.14711e-07	chr10_23811382_24811382
rs191384439	1.14707e-07	chr22_50601899_51601899
rs5770841	1.14666e-07	chr22_50601899_51601899
rs59374353	1.14596e-07	chr22_50601899_51601899
rs74550636	1.14579e-07	chr10_23811382_24811382
rs41280563	1.14553e-07	chr22_50601899_51601899
rs131813	1.14529e-07	chr22_50601899_51601899
rs144549712	1.14411e-07	chr22_50601899_51601899
rs113708932	1.1423e-07	chr22_50601899_51601899
rs59137481	1.1412e-07	chr22_50601899_51601899
rs56169618	1.14114e-07	chr22_50601899_51601899
rs2970982	1.14045e-07	chr2_100076807_101533697
rs6520168	1.13994e-07	chr22_50601899_51601899
rs7410343	1.13954e-07	chr22_50601899_51601899
rs75803605	1.13924e-07	chr10_23811382_24811382
rs3852487	1.13909e-07	chr10_23811382_24811382
rs62241217	1.13902e-07	chr22_50601899_51601899
rs743038	1.13868e-07	chr22_50601899_51601899
rs13002946	1.13862e-07	chr2_100076807_101533697
rs8142621	1.13808e-07	chr22_50601899_51601899
rs909692	1.13738e-07	chr22_50601899_51601899
rs12247880	1.13714e-07	chr10_23811382_24811382
rs57198842	1.13712e-07	chr22_50601899_51601899
rs138416369	1.13698e-07	chr10_23811382_24811382
rs10764425	1.13653e-07	chr10_23811382_24811382
rs41282361	1.13604e-07	chr22_50601899_51601899
rs8185000	1.136e-07	chr22_50601899_51601899
rs147363989	1.13581e-07	chr22_50601899_51601899
rs7074124	1.13543e-07	chr10_23811382_24811382
rs34823637	1.13523e-07	chr22_50601899_51601899
rs7087962	1.13514e-07	chr10_23811382_24811382
rs762672	1.13456e-07	chr22_50601899_51601899
rs6655933	1.13419e-07	chr1_6361035_7444804
rs17576460	1.13406e-07	chr10_23811382_24811382
rs76351762	1.13403e-07	chr10_23811382_24811382
rs7649237	1.13385e-07	chr3_75738495_76738495
rs2232882	1.13338e-07	chr22_50601899_51601899
rs147291866	1.13223e-07	chr22_50601899_51601899
rs36172631	1.13153e-07	chr22_50601899_51601899
rs9309409	1.13078e-07	chr2_67907926_68907926
rs7287411	1.13057e-07	chr22_50601899_51601899
rs41283469	1.12963e-07	chr22_50601899_51601899
rs113592964	1.12866e-07	chr10_23811382_24811382
rs137903954	1.12823e-07	chr22_50601899_51601899
rs76412081	1.12808e-07	chr10_23811382_24811382
rs145090037	1.1278e-07	chr22_50601899_51601899
rs28401210	1.12773e-07	chr22_50601899_51601899
rs999749	1.12688e-07	chr10_23811382_24811382
rs117695982	1.12665e-07	chr10_23811382_24811382
rs117098028	1.12664e-07	chr10_23811382_24811382
rs9616877	1.1264e-07	chr22_50601899_51601899
rs11014008	1.12613e-07	chr10_23811382_24811382
rs9616852	1.12564e-07	chr22_50601899_51601899
rs28403232	1.12456e-07	chr22_50601899_51601899
rs34813533	1.12452e-07	chr10_23811382_24811382
rs72774835	1.12415e-07	chr10_23811382_24811382
rs62241233	1.12389e-07	chr22_50601899_51601899
rs73439336	1.12383e-07	chr22_50601899_51601899
rs12255667	1.12372e-07	chr10_23811382_24811382
rs73188926	1.12328e-07	chr22_50601899_51601899
rs74712657	1.12311e-07	chr22_50601899_51601899
rs9617005	1.12287e-07	chr22_50601899_51601899
rs2232873	1.12276e-07	chr22_50601899_51601899
rs3219201	1.12188e-07	chr22_50601899_51601899
rs61444217	1.12177e-07	chr22_50601899_51601899
rs76224556	1.12146e-07	chr22_50601899_51601899
rs35329721	1.12138e-07	chr10_23811382_24811382
rs6482347	1.12087e-07	chr10_23811382_24811382
rs62239545	1.12048e-07	chr22_50601899_51601899
rs35481758	1.12002e-07	chr22_50601899_51601899
rs6151412	1.11956e-07	chr22_50601899_51601899
rs78938895	1.11918e-07	chr10_23811382_24811382
rs113397237	1.11848e-07	chr22_50601899_51601899
rs131795	1.11824e-07	chr22_50601899_51601899
rs4748910	1.11767e-07	chr10_23811382_24811382
rs16924741	1.11761e-07	chr10_23811382_24811382
rs5770927	1.11747e-07	chr22_50601899_51601899
rs5771045	1.11747e-07	chr22_50601899_51601899
rs142689450	1.11735e-07	chr22_50601899_51601899
rs12218712	1.11665e-07	chr10_23811382_24811382
rs10828651	1.11626e-07	chr10_23811382_24811382
rs115148194	1.1151e-07	chr10_23811382_24811382
rs5770798	1.11476e-07	chr22_50601899_51601899
rs5770982	1.11473e-07	chr22_50601899_51601899
rs577272763	1.11447e-07	chr22_50601899_51601899
rs34455105	1.11422e-07	chr22_50601899_51601899
rs1983679	1.11392e-07	chr22_50601899_51601899
rs2122749	1.11386e-07	chr2_100076807_101533697
rs7099413	1.11373e-07	chr10_23811382_24811382
rs7099238	1.11348e-07	chr10_23811382_24811382
rs12252419	1.11257e-07	chr10_23811382_24811382
rs6482295	1.11248e-07	chr10_23811382_24811382
rs28802688	1.1124e-07	chr22_50601899_51601899
rs2272855	1.11212e-07	chr22_50601899_51601899
rs9617050	1.11193e-07	chr22_50601899_51601899
rs62241227	1.11129e-07	chr22_50601899_51601899
rs28578714	1.11091e-07	chr22_50601899_51601899
rs75820512	1.11034e-07	chr22_50601899_51601899
rs77696633	1.11019e-07	chr10_23811382_24811382
rs75376057	1.10971e-07	chr10_23811382_24811382
rs909688	1.10955e-07	chr22_50601899_51601899
rs118110322	1.10907e-07	chr22_50601899_51601899
rs6520147	1.10837e-07	chr22_50601899_51601899
rs16923438	1.10832e-07	chr10_23811382_24811382
rs76913104	1.10827e-07	chr10_23811382_24811382
rs72771450	1.10814e-07	chr10_23811382_24811382
rs75455741	1.10792e-07	chr22_50601899_51601899
rs55709850	1.10779e-07	chr22_50601899_51601899
rs146714214	1.10625e-07	chr10_23811382_24811382
rs35820251	1.10599e-07	chr22_50601899_51601899
rs75108145	1.10518e-07	chr2_100076807_101533697
rs1467839	1.10451e-07	chr10_23811382_24811382
rs75921796	1.1043e-07	chr10_23811382_24811382
rs9616976	1.10427e-07	chr22_50601899_51601899
rs11091016	1.10422e-07	chr22_50601899_51601899
rs56120759	1.10337e-07	chr10_23811382_24811382
rs8135489	1.10323e-07	chr22_50601899_51601899
rs7511136	1.10302e-07	chr22_50601899_51601899
rs75476584	1.10277e-07	chr10_23811382_24811382
rs45515701	1.10237e-07	chr22_50601899_51601899
rs2879915	1.1e-07	chr22_50601899_51601899
rs7410303	1.09966e-07	chr22_50601899_51601899
rs5771037	1.09961e-07	chr22_50601899_51601899
rs76997456	1.09856e-07	chr22_50601899_51601899
rs111714206	1.09832e-07	chr10_23811382_24811382
rs113124154	1.09704e-07	chr2_100076807_101533697
rs555243080	1.09699e-07	chr22_50601899_51601899
rs112201506	1.09664e-07	chr10_23811382_24811382
rs7909283	1.09647e-07	chr10_23811382_24811382
rs6537639	1.09617e-07	chr22_50601899_51601899
rs140763648	1.09605e-07	chr22_50601899_51601899
rs72817082	1.09601e-07	chr2_100076807_101533697
rs45581534	1.09426e-07	chr22_50601899_51601899
rs143135011	1.09326e-07	chr22_50601899_51601899
rs28840684	1.09283e-07	chr22_50601899_51601899
rs72776794	1.0928e-07	chr10_23811382_24811382
rs72619590	1.09224e-07	chr22_50601899_51601899
rs1337312	1.09207e-07	chr10_23811382_24811382
rs78727297	1.09205e-07	chr10_23811382_24811382
rs146238363	1.09205e-07	chr10_23811382_24811382
rs7410465	1.0915e-07	chr22_50601899_51601899
rs28762414	1.09112e-07	chr22_50601899_51601899
rs9616842	1.09106e-07	chr22_50601899_51601899
rs1129880	1.09096e-07	chr22_50601899_51601899
rs2073279	1.09081e-07	chr22_50601899_51601899
rs79406852	1.09043e-07	chr10_23811382_24811382
rs17024763	1.09029e-07	chr2_100076807_101533697
rs140286278	1.09023e-07	chr22_50601899_51601899
rs9616994	1.08966e-07	chr22_50601899_51601899
rs12257107	1.08922e-07	chr10_23811382_24811382
rs147362972	1.08907e-07	chr22_50601899_51601899
rs149709639	1.08896e-07	chr22_50601899_51601899
rs76697886	1.08872e-07	chr10_23811382_24811382
rs6520165	1.08756e-07	chr22_50601899_51601899
rs7410482	1.08744e-07	chr22_50601899_51601899
rs7915631	1.08715e-07	chr10_23811382_24811382
rs4084289	1.08694e-07	chr22_50601899_51601899
rs145395808	1.08686e-07	chr10_23811382_24811382
rs12162983	1.08619e-07	chr22_50601899_51601899
rs58521696	1.08608e-07	chr22_50601899_51601899
rs74606483	1.08587e-07	chr10_23811382_24811382
rs117827572	1.08576e-07	chr10_23811382_24811382
rs7286698	1.08492e-07	chr22_50601899_51601899
rs35348857	1.08444e-07	chr2_67907926_68907926
rs3858220	1.08441e-07	chr10_23811382_24811382
rs12258937	1.08401e-07	chr10_23811382_24811382
rs73439311	1.08317e-07	chr22_50601899_51601899
rs11014138	1.08298e-07	chr10_23811382_24811382
rs74876007	1.08227e-07	chr2_100076807_101533697
rs7899462	1.08083e-07	chr10_23811382_24811382
rs1076649	1.08024e-07	chr22_50601899_51601899
rs220366	1.07972e-07	chr10_23811382_24811382
rs2341111	1.07968e-07	chr22_50601899_51601899
rs79948724	1.0787e-07	chr22_50601899_51601899
rs7098152	1.07834e-07	chr10_23811382_24811382
rs115891290	1.07785e-07	chr2_100076807_101533697
rs5771118	1.07773e-07	chr22_50601899_51601899
rs6520157	1.07744e-07	chr22_50601899_51601899
rs576721159	1.07673e-07	chr22_50601899_51601899
rs35832044	1.07658e-07	chr10_23811382_24811382
rs116947359	1.07655e-07	chr22_50601899_51601899
rs12218463	1.07655e-07	chr10_23811382_24811382
rs111754608	1.07644e-07	chr10_23811382_24811382
rs59762075	1.07637e-07	chr22_50601899_51601899
rs45474596	1.07608e-07	chr22_50601899_51601899
rs7515339	1.07547e-07	chr1_153705501_154705501
rs62241892	1.07546e-07	chr22_50601899_51601899
rs5770859	1.07512e-07	chr22_50601899_51601899
rs12162986	1.0751e-07	chr22_50601899_51601899
rs11013728	1.07505e-07	chr10_23811382_24811382
rs2366591	1.07495e-07	chr10_23811382_24811382
rs34402301	1.07454e-07	chr22_50601899_51601899
rs115013776	1.07429e-07	chr22_50601899_51601899
rs2334096	1.07425e-07	chr22_50601899_51601899
rs188848410	1.07391e-07	chr10_23811382_24811382
rs111569990	1.07354e-07	chr22_50601899_51601899
rs34407639	1.07342e-07	chr22_50601899_51601899
rs7510909	1.07323e-07	chr22_50601899_51601899
rs7097171	1.07259e-07	chr10_23811382_24811382
rs5770931	1.07247e-07	chr22_50601899_51601899
rs28393209	1.07245e-07	chr10_23811382_24811382
rs117252425	1.07231e-07	chr10_23811382_24811382
rs74122329	1.07197e-07	chr10_23811382_24811382
rs112131405	1.07171e-07	chr22_50601899_51601899
rs7511088	1.07151e-07	chr22_50601899_51601899
rs7085564	1.07142e-07	chr10_23811382_24811382
rs35082019	1.07099e-07	chr22_50601899_51601899
rs62240043	1.07072e-07	chr22_50601899_51601899
rs5771096	1.0701e-07	chr22_50601899_51601899
rs34153831	1.06901e-07	chr2_100076807_101533697
rs17035043	1.06889e-07	chr2_67907926_68907926
rs4824153	1.06874e-07	chr22_50601899_51601899
rs144480800	1.06856e-07	chr22_50601899_51601899
rs9616844	1.06833e-07	chr22_50601899_51601899
rs1335826	1.06779e-07	chr10_23811382_24811382
rs28874946	1.06766e-07	chr22_50601899_51601899
rs141103626	1.06717e-07	chr10_23811382_24811382
rs117017854	1.06697e-07	chr22_50601899_51601899
rs5770772	1.06688e-07	chr22_50601899_51601899
rs117199604	1.06668e-07	chr22_50601899_51601899
rs12248125	1.06665e-07	chr10_23811382_24811382
rs12770221	1.06648e-07	chr10_23811382_24811382
rs12712052	1.06642e-07	chr2_100076807_101533697
rs9616998	1.06611e-07	chr22_50601899_51601899
rs111208197	1.06595e-07	chr10_23811382_24811382
rs12355067	1.06589e-07	chr10_23811382_24811382
rs5770967	1.06466e-07	chr22_50601899_51601899
rs220367	1.06376e-07	chr10_23811382_24811382
rs34422484	1.06376e-07	chr22_50601899_51601899
rs148255507	1.06335e-07	chr2_100076807_101533697
rs41281527	1.06331e-07	chr22_50601899_51601899
rs6520150	1.06294e-07	chr22_50601899_51601899
rs62241243	1.06173e-07	chr22_50601899_51601899
rs79883557	1.06162e-07	chr2_67907926_68907926
rs12995420	1.06153e-07	chr2_100076807_101533697
rs4074135	1.06118e-07	chr22_50601899_51601899
rs361169	1.06093e-07	chr4_151640226_153458338
rs139023197	1.06021e-07	chr22_50601899_51601899
rs62239325	1.06014e-07	chr22_50601899_51601899
rs3849479	1.06001e-07	chr3_75738495_76738495
rs117539518	1.06001e-07	chr22_50601899_51601899
rs17579190	1.05922e-07	chr10_23811382_24811382
rs151138908	1.05914e-07	chr10_23811382_24811382
rs2301584	1.05891e-07	chr22_50601899_51601899
rs80117130	1.05876e-07	chr22_50601899_51601899
rs5770813	1.05866e-07	chr22_50601899_51601899
rs11703673	1.05856e-07	chr22_50601899_51601899
rs11013830	1.05847e-07	chr10_23811382_24811382
rs11913090	1.05823e-07	chr22_50601899_51601899
rs200776103	1.05806e-07	chr2_100076807_101533697
rs369691939	1.05803e-07	chr10_23811382_24811382
rs1414449	1.05798e-07	chr10_23811382_24811382
rs187591537	1.05795e-07	chr22_50601899_51601899
rs2294397	1.05792e-07	chr22_50601899_51601899
rs2236030	1.05702e-07	chr22_50601899_51601899
rs73604467	1.05678e-07	chr10_23811382_24811382
rs113637408	1.05651e-07	chr22_50601899_51601899
rs111925803	1.05628e-07	chr22_50601899_51601899
rs150270217	1.05624e-07	chr10_23811382_24811382
rs4331524	1.05607e-07	chr2_100076807_101533697
rs10764429	1.05605e-07	chr10_23811382_24811382
rs5770942	1.05592e-07	chr22_50601899_51601899
rs1005536	1.05556e-07	chr22_50601899_51601899
rs7897795	1.05548e-07	chr10_23811382_24811382
rs62241220	1.05537e-07	chr22_50601899_51601899
rs72490267	1.05536e-07	chr22_50601899_51601899
rs470120	1.05496e-07	chr22_50601899_51601899
rs131790	1.05471e-07	chr22_50601899_51601899
rs11013904	1.05398e-07	chr10_23811382_24811382
rs73187254	1.05378e-07	chr22_50601899_51601899
rs55712763	1.05371e-07	chr22_50601899_51601899
rs1335831	1.05366e-07	chr10_23811382_24811382
rs2235356	1.05363e-07	chr22_50601899_51601899
rs16924809	1.05287e-07	chr10_23811382_24811382
rs74667571	1.05186e-07	chr22_50601899_51601899
rs1140555	1.05171e-07	chr22_50601899_51601899
rs11813207	1.0509e-07	chr10_23811382_24811382
rs78791601	1.05036e-07	chr10_23811382_24811382
rs75157743	1.05025e-07	chr10_23811382_24811382
rs72490268	1.04999e-07	chr22_50601899_51601899
rs145870754	1.04972e-07	chr22_50601899_51601899
rs1034288	1.04906e-07	chr10_23811382_24811382
rs375688331	1.04902e-07	chr22_50601899_51601899
rs79496165	1.04896e-07	chr22_50601899_51601899
rs2341006	1.04832e-07	chr22_50601899_51601899
rs5770883	1.04774e-07	chr22_50601899_51601899
rs7511293	1.0477e-07	chr22_50601899_51601899
rs62241237	1.04769e-07	chr22_50601899_51601899
rs6482333	1.04768e-07	chr10_23811382_24811382
rs41282359	1.04763e-07	chr22_50601899_51601899
rs5771048	1.04735e-07	chr22_50601899_51601899
rs117635543	1.04694e-07	chr22_50601899_51601899
rs28573806	1.04656e-07	chr22_50601899_51601899
rs738339	1.04642e-07	chr22_50601899_51601899
rs5771043	1.04642e-07	chr22_50601899_51601899
rs35655498	1.0464e-07	chr3_75738495_76738495
rs35812349	1.04613e-07	chr22_50601899_51601899
rs142047682	1.04592e-07	chr10_23811382_24811382
rs6482326	1.04523e-07	chr10_23811382_24811382
rs115923827	1.04418e-07	chr22_50601899_51601899
rs10854887	1.04399e-07	chr22_50601899_51601899
rs131789	1.04334e-07	chr22_50601899_51601899
rs149122548	1.04332e-07	chr22_50601899_51601899
rs112566550	1.04236e-07	chr22_50601899_51601899
rs533266420	1.04152e-07	chr22_50601899_51601899
rs71311689	1.04091e-07	chr22_50601899_51601899
rs9628271	1.03996e-07	chr22_50601899_51601899
rs10193824	1.03929e-07	chr2_100076807_101533697
rs4075185	1.03874e-07	chr22_50601899_51601899
rs79966207	1.03865e-07	chr22_50601899_51601899
rs142226865	1.03851e-07	chr2_100076807_101533697
rs9616996	1.03828e-07	chr22_50601899_51601899
rs10828536	1.03712e-07	chr10_23811382_24811382
rs964559	1.0366e-07	chr2_100076807_101533697
rs73891280	1.0365e-07	chr22_50601899_51601899
rs9616855	1.03619e-07	chr22_50601899_51601899
rs72966220	1.036e-07	chr2_100076807_101533697
rs56003464	1.0351e-07	chr22_50601899_51601899
rs7915774	1.03493e-07	chr10_23811382_24811382
rs77070082	1.03414e-07	chr22_50601899_51601899
rs11091015	1.03403e-07	chr22_50601899_51601899
rs11014013	1.03401e-07	chr10_23811382_24811382
rs181102497	1.03377e-07	chr10_23811382_24811382
rs62102225	1.03333e-07	chr19_33622706_34622706
rs12265159	1.03297e-07	chr10_23811382_24811382
rs11013631	1.03279e-07	chr10_23811382_24811382
rs9616843	1.0321e-07	chr22_50601899_51601899
rs16924338	1.0318e-07	chr10_23811382_24811382
rs1414445	1.03176e-07	chr10_23811382_24811382
rs183795520	1.03144e-07	chr22_50601899_51601899
rs5771041	1.03144e-07	chr22_50601899_51601899
rs4558072	1.03135e-07	chr10_23811382_24811382
rs76593947	1.03006e-07	chr22_50601899_51601899
rs11013736	1.02977e-07	chr10_23811382_24811382
rs143836082	1.02971e-07	chr10_23811382_24811382
rs1053744	1.0295e-07	chr22_50601899_51601899
rs6010213	1.02916e-07	chr22_50601899_51601899
rs76646287	1.02906e-07	chr22_50601899_51601899
rs12779898	1.02897e-07	chr10_23811382_24811382
rs9616977	1.02886e-07	chr22_50601899_51601899
rs8139476	1.02837e-07	chr22_50601899_51601899
rs115302346	1.02762e-07	chr2_100076807_101533697
rs56043219	1.02699e-07	chr22_50601899_51601899
rs6151415	1.02596e-07	chr22_50601899_51601899
rs73188928	1.02574e-07	chr22_50601899_51601899
rs34175616	1.02544e-07	chr1_153705501_154705501
rs36097019	1.02499e-07	chr4_151640226_153458338
rs7511349	1.02494e-07	chr22_50601899_51601899
rs1337321	1.02435e-07	chr10_23811382_24811382
rs142550943	1.02389e-07	chr22_50601899_51601899
rs72771451	1.02356e-07	chr10_23811382_24811382
rs13431846	1.0235e-07	chr2_67907926_68907926
rs131778	1.02348e-07	chr22_50601899_51601899
rs2942889	1.02282e-07	chr2_100076807_101533697
rs73445551	1.0227e-07	chr22_50601899_51601899
rs2285395	1.02268e-07	chr22_50601899_51601899
rs220355	1.0222e-07	chr10_23811382_24811382
rs12265888	1.02203e-07	chr10_23811382_24811382
rs74830978	1.02197e-07	chr22_50601899_51601899
rs145052206	1.0217e-07	chr22_50601899_51601899
rs17384657	1.02159e-07	chr10_23811382_24811382
rs190220916	1.02102e-07	chr22_50601899_51601899
rs9616978	1.02073e-07	chr22_50601899_51601899
rs7904141	1.0206e-07	chr10_23811382_24811382
rs61849195	1.01963e-07	chr10_23811382_24811382
rs11123835	1.01961e-07	chr2_100076807_101533697
rs5771060	1.01958e-07	chr22_50601899_51601899
rs2334095	1.01937e-07	chr22_50601899_51601899
rs73172230	1.01914e-07	chr22_50601899_51601899
rs34617177	1.01883e-07	chr22_50601899_51601899
rs147838603	1.01874e-07	chr22_50601899_51601899
rs9616864	1.01794e-07	chr22_50601899_51601899
rs12162782	1.0176e-07	chr22_50601899_51601899
rs11014047	1.01727e-07	chr10_23811382_24811382
rs414871	1.01726e-07	chr10_23811382_24811382
rs7577100	1.01704e-07	chr2_100076807_101533697
rs188929757	1.01694e-07	chr2_100076807_101533697
rs8139925	1.0168e-07	chr22_50601899_51601899
rs4850908	1.0168e-07	chr2_100076807_101533697
rs2970983	1.01669e-07	chr2_100076807_101533697
rs131722	1.01637e-07	chr22_50601899_51601899
rs951478	1.01617e-07	chr10_23811382_24811382
rs28852528	1.01615e-07	chr22_50601899_51601899
rs738938	1.01603e-07	chr22_50601899_51601899
rs1572362	1.01588e-07	chr10_23811382_24811382
rs10508677	1.01533e-07	chr10_23811382_24811382
rs36154708	1.01468e-07	chr22_50601899_51601899
rs2106111	1.01447e-07	chr22_50601899_51601899
rs10508661	1.01444e-07	chr10_23811382_24811382
rs117427058	1.01443e-07	chr22_50601899_51601899
rs2225780	1.01403e-07	chr10_23811382_24811382
rs75243437	1.01365e-07	chr2_100076807_101533697
rs7097422	1.01279e-07	chr10_23811382_24811382
rs150413877	1.01222e-07	chr22_50601899_51601899
rs11014136	1.01178e-07	chr10_23811382_24811382
rs12036585	1.01102e-07	chr1_72044704_74052927
rs78575967	1.011e-07	chr22_50601899_51601899
rs7410608	1.01062e-07	chr22_50601899_51601899
rs1076650	1.01058e-07	chr22_50601899_51601899
rs738683	1.00995e-07	chr22_50601899_51601899
rs73891282	1.00973e-07	chr22_50601899_51601899
rs11013714	1.00898e-07	chr10_23811382_24811382
rs370255989	1.00833e-07	chr22_50601899_51601899
rs149268571	1.00819e-07	chr10_23811382_24811382
rs180833339	1.00759e-07	chr22_50601899_51601899
rs12162877	1.00752e-07	chr22_50601899_51601899
rs6482322	1.00745e-07	chr10_23811382_24811382
rs131757	1.00729e-07	chr22_50601899_51601899
rs12160794	1.00701e-07	chr22_50601899_51601899
rs150559721	1.00696e-07	chr22_50601899_51601899
rs138113388	1.00691e-07	chr10_23811382_24811382
rs10508678	1.00649e-07	chr10_23811382_24811382
rs77135372	1.00636e-07	chr22_50601899_51601899
rs6542952	1.00589e-07	chr2_100076807_101533697
rs2341018	1.00548e-07	chr22_50601899_51601899
rs142680588	1.00544e-07	chr22_50601899_51601899
rs5771256	1.00532e-07	chr22_50601899_51601899
rs1963754	1.0053e-07	chr10_23811382_24811382
rs2040487	1.00491e-07	chr22_50601899_51601899
rs12160714	1.00476e-07	chr22_50601899_51601899
rs113872034	1.00426e-07	chr22_50601899_51601899
rs67488807	1.00409e-07	chr22_50601899_51601899
rs10741048	1.00341e-07	chr10_23811382_24811382
rs376488897	1.00333e-07	chr22_50601899_51601899
rs74676574	1.0032e-07	chr22_50601899_51601899
rs13418741	1.00315e-07	chr2_100076807_101533697
rs2309857	1.00292e-07	chr2_100076807_101533697
rs2942888	1.00279e-07	chr2_100076807_101533697
rs62239506	1.00272e-07	chr22_50601899_51601899
rs78888398	1.00265e-07	chr10_23811382_24811382
rs77332739	1.00229e-07	chr22_50601899_51601899
rs75265108	1.00227e-07	chr22_50601899_51601899
rs1963753	1.00226e-07	chr10_23811382_24811382
rs131774	1.00224e-07	chr22_50601899_51601899
rs117434193	1.00219e-07	chr10_23811382_24811382
rs72619593	1.00211e-07	chr22_50601899_51601899
rs13328756	1.00153e-07	chr10_23811382_24811382
rs2970981	1.00132e-07	chr2_100076807_101533697
rs62241238	1.0007e-07	chr22_50601899_51601899
rs61848091	1.00045e-07	chr10_23811382_24811382
rs61848094	9.99899e-08	chr10_23811382_24811382
rs5771040	9.99285e-08	chr22_50601899_51601899
rs111793100	9.99273e-08	chr22_50601899_51601899
rs5770930	9.99162e-08	chr22_50601899_51601899
rs1335813	9.98893e-08	chr10_23811382_24811382
rs73187275	9.98746e-08	chr22_50601899_51601899
rs12778410	9.98304e-08	chr10_23811382_24811382
rs117800321	9.98244e-08	chr22_50601899_51601899
rs140513	9.98108e-08	chr22_50601899_51601899
rs1414442	9.96922e-08	chr10_23811382_24811382
rs131770	9.96732e-08	chr22_50601899_51601899
rs9616819	9.96657e-08	chr22_50601899_51601899
rs80331692	9.966e-08	chr2_100076807_101533697
rs7087499	9.96366e-08	chr10_23811382_24811382
rs7080357	9.96065e-08	chr10_23811382_24811382
rs7915457	9.95972e-08	chr10_23811382_24811382
rs11013650	9.95553e-08	chr10_23811382_24811382
rs11013717	9.95507e-08	chr10_23811382_24811382
rs146470609	9.9492e-08	chr22_50601899_51601899
rs144291499	9.94671e-08	chr22_50601899_51601899
rs10443963	9.94132e-08	chr10_23811382_24811382
rs117073176	9.94086e-08	chr22_50601899_51601899
rs11013707	9.93987e-08	chr10_23811382_24811382
rs7511341	9.93376e-08	chr22_50601899_51601899
rs914455	9.93207e-08	chr10_23811382_24811382
rs10828531	9.93177e-08	chr10_23811382_24811382
rs62241232	9.93081e-08	chr22_50601899_51601899
rs575112908	9.92406e-08	chr22_50601899_51601899
rs11593748	9.92299e-08	chr10_23811382_24811382
rs9616823	9.92238e-08	chr22_50601899_51601899
rs11555194	9.92203e-08	chr22_50601899_51601899
rs7084972	9.91369e-08	chr10_23811382_24811382
rs144995558	9.91334e-08	chr22_50601899_51601899
rs9616944	9.91111e-08	chr22_50601899_51601899
rs2032424	9.90888e-08	chr22_50601899_51601899
rs11013672	9.90734e-08	chr10_23811382_24811382
rs149604121	9.90268e-08	chr10_23811382_24811382
rs79330110	9.89574e-08	chr22_50601899_51601899
rs75835756	9.89483e-08	chr10_23811382_24811382
rs11013719	9.89213e-08	chr10_23811382_24811382
rs140125991	9.88729e-08	chr22_50601899_51601899
rs11013657	9.88705e-08	chr10_23811382_24811382
rs13384883	9.88395e-08	chr2_100076807_101533697
rs6009961	9.87347e-08	chr22_50601899_51601899
rs7919598	9.87205e-08	chr10_23811382_24811382
rs131767	9.872e-08	chr22_50601899_51601899
rs1992174	9.86857e-08	chr2_100076807_101533697
rs10508664	9.86662e-08	chr10_23811382_24811382
rs67286232	9.86566e-08	chr22_50601899_51601899
rs883592	9.862e-08	chr10_23811382_24811382
rs11703226	9.85844e-08	chr22_50601899_51601899
rs62241236	9.8507e-08	chr22_50601899_51601899
rs9628212	9.8496e-08	chr22_50601899_51601899
rs5770959	9.84763e-08	chr22_50601899_51601899
rs78530058	9.84207e-08	chr10_23811382_24811382
rs60498984	9.84171e-08	chr22_50601899_51601899
rs6482323	9.84108e-08	chr10_23811382_24811382
rs113754609	9.83711e-08	chr22_50601899_51601899
rs60225523	9.83487e-08	chr22_50601899_51601899
rs2210827	9.83465e-08	chr10_23811382_24811382
rs7084832	9.83435e-08	chr10_23811382_24811382
rs9943353	9.8342e-08	chr10_23811382_24811382
rs79285884	9.83229e-08	chr2_100076807_101533697
rs11013702	9.83177e-08	chr10_23811382_24811382
rs11702930	9.82858e-08	chr22_50601899_51601899
rs9616936	9.82651e-08	chr22_50601899_51601899
rs148205228	9.82577e-08	chr2_67907926_68907926
rs9628177	9.82231e-08	chr22_50601899_51601899
rs7288269	9.82023e-08	chr22_50601899_51601899
rs1832312	9.81978e-08	chr10_23811382_24811382
rs11014064	9.81791e-08	chr10_23811382_24811382
rs41281529	9.8153e-08	chr22_50601899_51601899
rs6482327	9.81436e-08	chr10_23811382_24811382
rs111772357	9.81306e-08	chr22_50601899_51601899
rs8142906	9.8127e-08	chr22_50601899_51601899
rs9616878	9.81223e-08	chr22_50601899_51601899
rs57085762	9.81208e-08	chr22_50601899_51601899
rs7284870	9.80954e-08	chr22_50601899_51601899
rs35729162	9.80891e-08	chr22_50601899_51601899
rs7079541	9.80716e-08	chr10_23811382_24811382
rs131817	9.80709e-08	chr22_50601899_51601899
rs59714834	9.80499e-08	chr22_50601899_51601899
rs7090032	9.79642e-08	chr10_23811382_24811382
rs531539089	9.79579e-08	chr10_23811382_24811382
rs200776357	9.79325e-08	chr22_50601899_51601899
rs7067617	9.79273e-08	chr10_23811382_24811382
rs7511461	9.79067e-08	chr22_50601899_51601899
rs7899375	9.78874e-08	chr10_23811382_24811382
rs12768823	9.78848e-08	chr10_23811382_24811382
rs2183787	9.78566e-08	chr10_23811382_24811382
rs80327784	9.78386e-08	chr22_50601899_51601899
rs6482330	9.78043e-08	chr10_23811382_24811382
rs74525923	9.77927e-08	chr22_50601899_51601899
rs78969126	9.77899e-08	chr10_23811382_24811382
rs7291216	9.77756e-08	chr22_50601899_51601899
rs58971390	9.76824e-08	chr22_50601899_51601899
rs914454	9.76807e-08	chr10_23811382_24811382
rs35300735	9.76651e-08	chr2_100076807_101533697
rs7923124	9.76517e-08	chr10_23811382_24811382
rs7101296	9.76218e-08	chr10_23811382_24811382
rs6482365	9.76197e-08	chr10_23811382_24811382
rs9628245	9.76067e-08	chr22_50601899_51601899
rs140073010	9.75842e-08	chr10_23811382_24811382
rs7511513	9.75775e-08	chr22_50601899_51601899
rs28594996	9.75676e-08	chr10_23811382_24811382
rs2225779	9.75675e-08	chr10_23811382_24811382
rs6482328	9.75471e-08	chr10_23811382_24811382
rs7290829	9.75025e-08	chr22_50601899_51601899
rs78948760	9.74925e-08	chr2_100076807_101533697
rs73437427	9.74771e-08	chr22_50601899_51601899
rs2942887	9.74452e-08	chr2_100076807_101533697
rs7101012	9.74391e-08	chr10_23811382_24811382
rs7068052	9.74158e-08	chr10_23811382_24811382
rs13055018	9.74034e-08	chr22_50601899_51601899
rs3748215	9.73947e-08	chr10_23811382_24811382
rs13055135	9.73866e-08	chr22_50601899_51601899
rs13054650	9.73854e-08	chr22_50601899_51601899
rs2009788	9.73811e-08	chr22_50601899_51601899
rs6151425	9.73425e-08	chr22_50601899_51601899
rs742184	9.73384e-08	chr22_50601899_51601899
rs117553138	9.73356e-08	chr22_50601899_51601899
rs9616847	9.73106e-08	chr22_50601899_51601899
rs1335822	9.73098e-08	chr10_23811382_24811382
rs28880677	9.72723e-08	chr22_50601899_51601899
rs12158901	9.72688e-08	chr22_50601899_51601899
rs35197053	9.72579e-08	chr22_50601899_51601899
rs9616951	9.72548e-08	chr22_50601899_51601899
rs5741862	9.72472e-08	chr22_50601899_51601899
rs11091008	9.72307e-08	chr22_50601899_51601899
rs9730877	9.7149e-08	chr10_23811382_24811382
rs142289209	9.71431e-08	chr10_23811382_24811382
rs187225588	9.71137e-08	chr22_50601899_51601899
rs7075061	9.70435e-08	chr10_23811382_24811382
rs73604419	9.7003e-08	chr10_23811382_24811382
rs715584	9.6996e-08	chr22_50601899_51601899
rs11913340	9.69899e-08	chr22_50601899_51601899
rs9616949	9.69827e-08	chr22_50601899_51601899
rs4850945	9.69689e-08	chr2_100076807_101533697
rs6482335	9.69294e-08	chr10_23811382_24811382
rs60266930	9.69245e-08	chr22_50601899_51601899
rs220358	9.68787e-08	chr10_23811382_24811382
rs73187263	9.68305e-08	chr22_50601899_51601899
rs73891281	9.67531e-08	chr22_50601899_51601899
rs11013694	9.67464e-08	chr10_23811382_24811382
rs5770877	9.67197e-08	chr22_50601899_51601899
rs9628178	9.67097e-08	chr22_50601899_51601899
rs72619592	9.66953e-08	chr22_50601899_51601899
rs9731319	9.66622e-08	chr10_23811382_24811382
rs5771202	9.66494e-08	chr22_50601899_51601899
rs9733477	9.66237e-08	chr10_23811382_24811382
rs9616953	9.66111e-08	chr22_50601899_51601899
rs111249398	9.66062e-08	chr22_50601899_51601899
rs3752397	9.66037e-08	chr22_50601899_51601899
rs78586322	9.66004e-08	chr2_100076807_101533697
rs79725623	9.65936e-08	chr22_50601899_51601899
rs9616802	9.6524e-08	chr22_50601899_51601899
rs962556	9.65224e-08	chr2_100076807_101533697
rs28627610	9.64926e-08	chr22_50601899_51601899
rs191849200	9.64442e-08	chr22_50601899_51601899
rs7915144	9.64004e-08	chr10_23811382_24811382
rs6009920	9.63913e-08	chr22_50601899_51601899
rs732405	9.63884e-08	chr22_50601899_51601899
rs113446512	9.6377e-08	chr22_50601899_51601899
rs6482329	9.63662e-08	chr10_23811382_24811382
rs12360211	9.63342e-08	chr10_23811382_24811382
rs76001475	9.63286e-08	chr22_50601899_51601899
rs2238835	9.63238e-08	chr22_50601899_51601899
rs77929707	9.62233e-08	chr10_23811382_24811382
rs557332865	9.61207e-08	chr22_50601899_51601899
rs575494513	9.61207e-08	chr22_50601899_51601899
rs73188949	9.61178e-08	chr22_50601899_51601899
rs62241218	9.60863e-08	chr22_50601899_51601899
rs148762611	9.60617e-08	chr22_50601899_51601899
rs7090334	9.60576e-08	chr10_23811382_24811382
rs11013666	9.60565e-08	chr10_23811382_24811382
rs7095038	9.6056e-08	chr10_23811382_24811382
rs12356662	9.60505e-08	chr10_23811382_24811382
rs67248662	9.59289e-08	chr22_50601899_51601899
rs9730770	9.58765e-08	chr10_23811382_24811382
rs117802677	9.58602e-08	chr22_50601899_51601899
rs16924361	9.58313e-08	chr10_23811382_24811382
rs2073280	9.57865e-08	chr22_50601899_51601899
rs5770964	9.57745e-08	chr22_50601899_51601899
rs5770843	9.57551e-08	chr22_50601899_51601899
rs10508676	9.57205e-08	chr10_23811382_24811382
rs73174417	9.57075e-08	chr22_50601899_51601899
rs118069320	9.56824e-08	chr22_50601899_51601899
rs111638781	9.56664e-08	chr22_50601899_51601899
rs6482337	9.56586e-08	chr10_23811382_24811382
rs11013675	9.56565e-08	chr10_23811382_24811382
rs117315907	9.5643e-08	chr22_50601899_51601899
rs12773502	9.56161e-08	chr10_23811382_24811382
rs2341367	9.5608e-08	chr22_50601899_51601899
rs2519460	9.5602e-08	chr22_50601899_51601899
rs2272852	9.55975e-08	chr22_50601899_51601899
rs11013749	9.5579e-08	chr10_23811382_24811382
rs11814682	9.55607e-08	chr10_23811382_24811382
rs9616995	9.55403e-08	chr22_50601899_51601899
rs11013667	9.55321e-08	chr10_23811382_24811382
rs149299158	9.55203e-08	chr10_23811382_24811382
rs12162889	9.54952e-08	chr22_50601899_51601899
rs144356196	9.54917e-08	chr22_50601899_51601899
rs11013680	9.54509e-08	chr10_23811382_24811382
rs113391741	9.5449e-08	chr22_50601899_51601899
rs7082528	9.54445e-08	chr10_23811382_24811382
rs7075429	9.54429e-08	chr10_23811382_24811382
rs7913228	9.54386e-08	chr10_23811382_24811382
rs6010131	9.54056e-08	chr22_50601899_51601899
rs1138002	9.53987e-08	chr10_23811382_24811382
rs12240366	9.53601e-08	chr10_23811382_24811382
rs73439394	9.53547e-08	chr22_50601899_51601899
rs7898966	9.53345e-08	chr10_23811382_24811382
rs6482338	9.53317e-08	chr10_23811382_24811382
rs11013676	9.53235e-08	chr10_23811382_24811382
rs117313307	9.53058e-08	chr10_23811382_24811382
rs6009977	9.52988e-08	chr22_50601899_51601899
rs9731042	9.52735e-08	chr10_23811382_24811382
rs118169113	9.52656e-08	chr10_23811382_24811382
rs6482336	9.52645e-08	chr10_23811382_24811382
rs73188939	9.52384e-08	chr22_50601899_51601899
rs6482339	9.52044e-08	chr10_23811382_24811382
rs11014014	9.50815e-08	chr10_23811382_24811382
rs115621755	9.50531e-08	chr22_50601899_51601899
rs7906543	9.5025e-08	chr10_23811382_24811382
rs140030949	9.49701e-08	chr22_50601899_51601899
rs113267916	9.49484e-08	chr22_50601899_51601899
rs74786443	9.49295e-08	chr22_50601899_51601899
rs116093398	9.49156e-08	chr22_50601899_51601899
rs134971	9.49145e-08	chr22_50601899_51601899
rs61746062	9.49053e-08	chr22_50601899_51601899
rs144900791	9.48757e-08	chr22_50601899_51601899
rs11013668	9.48573e-08	chr10_23811382_24811382
rs398488	9.48243e-08	chr10_23811382_24811382
rs11013716	9.47892e-08	chr10_23811382_24811382
rs114966781	9.47417e-08	chr22_50601899_51601899
rs34700341	9.46667e-08	chr10_23811382_24811382
rs4824114	9.46327e-08	chr22_50601899_51601899
rs12146292	9.46242e-08	chr10_23811382_24811382
rs11013693	9.45812e-08	chr10_23811382_24811382
rs185291950	9.458e-08	chr22_50601899_51601899
rs60584594	9.45471e-08	chr22_50601899_51601899
rs117000254	9.45355e-08	chr22_50601899_51601899
rs11912319	9.4467e-08	chr22_50601899_51601899
rs7910355	9.4433e-08	chr10_23811382_24811382
rs148606212	9.4427e-08	chr10_23811382_24811382
rs148968329	9.44256e-08	chr22_50601899_51601899
rs34709436	9.44132e-08	chr10_23811382_24811382
rs10508675	9.441e-08	chr10_23811382_24811382
rs9306547	9.43939e-08	chr22_50601899_51601899
rs3858209	9.43842e-08	chr10_23811382_24811382
rs36062310	9.43826e-08	chr22_50601899_51601899
rs11013670	9.43679e-08	chr10_23811382_24811382
rs566370	9.43474e-08	chr4_151640226_153458338
rs220354	9.43313e-08	chr10_23811382_24811382
rs117005119	9.43257e-08	chr10_23811382_24811382
rs11013684	9.43211e-08	chr10_23811382_24811382
rs11013669	9.43141e-08	chr10_23811382_24811382
rs34807032	9.43018e-08	chr10_23811382_24811382
rs114527468	9.42882e-08	chr10_23811382_24811382
rs2782	9.42787e-08	chr22_50601899_51601899
rs1336187	9.42767e-08	chr10_23811382_24811382
rs6010127	9.42488e-08	chr22_50601899_51601899
rs9616952	9.42426e-08	chr22_50601899_51601899
rs145891752	9.42145e-08	chr22_50601899_51601899
rs62240044	9.41989e-08	chr22_50601899_51601899
rs60746132	9.41452e-08	chr22_50601899_51601899
rs4626966	9.41317e-08	chr10_23811382_24811382
rs13056445	9.4088e-08	chr22_50601899_51601899
rs992175	9.40824e-08	chr10_23811382_24811382
rs134970	9.40667e-08	chr22_50601899_51601899
rs73437463	9.4016e-08	chr22_50601899_51601899
rs78561841	9.39734e-08	chr10_23811382_24811382
rs117910162	9.39706e-08	chr22_50601899_51601899
rs111385525	9.39428e-08	chr10_23811382_24811382
rs75566709	9.39406e-08	chr10_23811382_24811382
rs140753100	9.39079e-08	chr22_50601899_51601899
rs76982449	9.38995e-08	chr22_50601899_51601899
rs182886673	9.38923e-08	chr22_50601899_51601899
rs141907324	9.38627e-08	chr22_50601899_51601899
rs139026351	9.38469e-08	chr22_50601899_51601899
rs116999669	9.38083e-08	chr10_23811382_24811382
rs35278490	9.37705e-08	chr22_50601899_51601899
rs11703890	9.37579e-08	chr22_50601899_51601899
rs147338216	9.37519e-08	chr22_50601899_51601899
rs117576348	9.3748e-08	chr10_23811382_24811382
rs11013920	9.37343e-08	chr10_23811382_24811382
rs549461733	9.37328e-08	chr10_23811382_24811382
rs62241239	9.37297e-08	chr22_50601899_51601899
rs150483420	9.36458e-08	chr22_50601899_51601899
rs11013774	9.36369e-08	chr10_23811382_24811382
rs74664523	9.36295e-08	chr22_50601899_51601899
rs112640312	9.36243e-08	chr22_50601899_51601899
rs61708699	9.3623e-08	chr10_23811382_24811382
rs6482325	9.35982e-08	chr10_23811382_24811382
rs470116	9.35975e-08	chr22_50601899_51601899
rs5770780	9.35823e-08	chr22_50601899_51601899
rs10741033	9.35647e-08	chr10_23811382_24811382
rs907794	9.35473e-08	chr2_100076807_101533697
rs145146472	9.35406e-08	chr22_50601899_51601899
rs10828611	9.35026e-08	chr10_23811382_24811382
rs2294400	9.34974e-08	chr22_50601899_51601899
rs148648776	9.34935e-08	chr22_50601899_51601899
rs916005	9.34608e-08	chr22_50601899_51601899
rs13054262	9.3454e-08	chr22_50601899_51601899
rs147713773	9.34511e-08	chr22_50601899_51601899
rs1355819	9.34274e-08	chr2_100076807_101533697
rs79450558	9.34157e-08	chr10_23811382_24811382
rs12767818	9.33769e-08	chr10_23811382_24811382
rs2366906	9.33626e-08	chr10_23811382_24811382
rs117943890	9.33404e-08	chr10_23811382_24811382
rs11013692	9.33131e-08	chr10_23811382_24811382
rs11013677	9.32724e-08	chr10_23811382_24811382
rs200189535	9.32463e-08	chr22_50601899_51601899
rs16923692	9.31649e-08	chr10_23811382_24811382
rs141827798	9.31367e-08	chr10_23811382_24811382
rs7075430	9.31308e-08	chr10_23811382_24811382
rs55917433	9.31132e-08	chr10_23811382_24811382
rs7907848	9.30955e-08	chr10_23811382_24811382
rs131764	9.30918e-08	chr22_50601899_51601899
rs4838870	9.30812e-08	chr22_50601899_51601899
rs74574136	9.30641e-08	chr10_23811382_24811382
rs190914190	9.30457e-08	chr22_50601899_51601899
rs9733424	9.30163e-08	chr10_23811382_24811382
rs963980	9.30156e-08	chr22_50601899_51601899
rs4838866	9.2992e-08	chr22_50601899_51601899
rs9616961	9.29595e-08	chr22_50601899_51601899
rs41283477	9.29104e-08	chr22_50601899_51601899
rs9616886	9.29009e-08	chr22_50601899_51601899
rs138504849	9.28949e-08	chr22_50601899_51601899
rs13033732	9.28717e-08	chr2_100076807_101533697
rs2871349	9.28569e-08	chr2_100076807_101533697
rs78643152	9.27647e-08	chr10_23811382_24811382
rs220369	9.2758e-08	chr10_23811382_24811382
rs115725320	9.27488e-08	chr10_23811382_24811382
rs7903593	9.27328e-08	chr10_23811382_24811382
rs56207913	9.27325e-08	chr22_50601899_51601899
rs201882178	9.26889e-08	chr22_50601899_51601899
rs74714772	9.26836e-08	chr22_50601899_51601899
rs12779031	9.2672e-08	chr10_23811382_24811382
rs8137951	9.26555e-08	chr22_50601899_51601899
rs34912796	9.26408e-08	chr10_23811382_24811382
rs762674	9.26374e-08	chr22_50601899_51601899
rs34726907	9.26048e-08	chr22_50601899_51601899
rs9616854	9.2591e-08	chr22_50601899_51601899
rs117800807	9.25759e-08	chr22_50601899_51601899
rs1121405	9.25712e-08	chr10_23811382_24811382
rs57580948	9.25589e-08	chr22_50601899_51601899
rs35847018	9.2555e-08	chr22_50601899_51601899
rs17506606	9.25284e-08	chr10_23811382_24811382
rs143158064	9.24791e-08	chr10_23811382_24811382
rs7293065	9.24579e-08	chr22_50601899_51601899
rs131713	9.24553e-08	chr22_50601899_51601899
rs879169	9.24417e-08	chr4_151640226_153458338
rs7410368	9.24322e-08	chr22_50601899_51601899
rs9628250	9.24222e-08	chr22_50601899_51601899
rs117375220	9.24054e-08	chr10_23811382_24811382
rs128941	9.24009e-08	chr22_50601899_51601899
rs11013660	9.23928e-08	chr10_23811382_24811382
rs12249895	9.23759e-08	chr10_23811382_24811382
rs1414444	9.23742e-08	chr10_23811382_24811382
rs532323518	9.236e-08	chr10_23811382_24811382
rs2273258	9.23319e-08	chr22_50601899_51601899
rs3817818	9.23291e-08	chr22_50601899_51601899
rs34939255	9.22958e-08	chr22_50601899_51601899
rs1335824	9.22889e-08	chr10_23811382_24811382
rs113604661	9.22449e-08	chr22_50601899_51601899
rs118093091	9.22197e-08	chr10_23811382_24811382
rs6010121	9.22107e-08	chr22_50601899_51601899
rs7909219	9.22081e-08	chr10_23811382_24811382
rs9617115	9.21893e-08	chr22_50601899_51601899
rs73174403	9.21873e-08	chr22_50601899_51601899
rs131784	9.21437e-08	chr22_50601899_51601899
rs1414451	9.21136e-08	chr10_23811382_24811382
rs131749	9.20926e-08	chr22_50601899_51601899
rs16924825	9.20849e-08	chr10_23811382_24811382
rs10219003	9.20714e-08	chr10_23811382_24811382
rs77770686	9.20543e-08	chr10_23811382_24811382
rs35264499	9.20336e-08	chr10_23811382_24811382
rs4838869	9.20205e-08	chr22_50601899_51601899
rs5770961	9.20111e-08	chr22_50601899_51601899
rs116842512	9.1993e-08	chr10_23811382_24811382
rs4851339	9.19793e-08	chr2_100076807_101533697
rs10828530	9.19689e-08	chr10_23811382_24811382
rs147906724	9.19499e-08	chr22_50601899_51601899
rs114421692	9.19418e-08	chr10_23811382_24811382
rs1005480	9.19294e-08	chr22_50601899_51601899
rs117564340	9.1925e-08	chr22_50601899_51601899
rs116098076	9.19156e-08	chr10_23811382_24811382
rs2273256	9.19018e-08	chr22_50601899_51601899
rs118040214	9.18897e-08	chr10_23811382_24811382
rs28412679	9.18753e-08	chr22_50601899_51601899
rs2273254	9.18226e-08	chr22_50601899_51601899
rs7898730	9.17987e-08	chr10_23811382_24811382
rs139294480	9.17584e-08	chr22_50601899_51601899
rs62156095	9.17261e-08	chr2_100076807_101533697
rs35730185	9.16985e-08	chr2_100076807_101533697
rs28880317	9.16653e-08	chr22_50601899_51601899
rs11013593	9.16583e-08	chr10_23811382_24811382
rs118071675	9.16204e-08	chr22_50601899_51601899
rs12256944	9.16151e-08	chr10_23811382_24811382
rs117143110	9.16091e-08	chr10_23811382_24811382
rs141953471	9.1608e-08	chr22_50601899_51601899
rs13402289	9.15915e-08	chr2_100076807_101533697
rs116155474	9.15887e-08	chr10_23811382_24811382
rs116680206	9.15817e-08	chr10_23811382_24811382
rs5771005	9.15656e-08	chr22_50601899_51601899
rs78955443	9.15498e-08	chr22_50601899_51601899
rs115569087	9.15466e-08	chr2_100076807_101533697
rs12148	9.15342e-08	chr22_50601899_51601899
rs547198600	9.15221e-08	chr22_50601899_51601899
rs7084187	9.15011e-08	chr10_23811382_24811382
rs3864845	9.15009e-08	chr10_23811382_24811382
rs12413128	9.14998e-08	chr10_23811382_24811382
rs7511602	9.14985e-08	chr22_50601899_51601899
rs131788	9.14981e-08	chr22_50601899_51601899
rs7903029	9.14937e-08	chr10_23811382_24811382
rs11703397	9.14814e-08	chr22_50601899_51601899
rs181629058	9.14728e-08	chr22_50601899_51601899
rs7904144	9.14494e-08	chr10_23811382_24811382
rs6010198	9.14314e-08	chr22_50601899_51601899
rs74122374	9.14144e-08	chr10_23811382_24811382
rs9616835	9.14098e-08	chr22_50601899_51601899
rs74123654	9.1401e-08	chr10_23811382_24811382
rs17582653	9.13934e-08	chr10_23811382_24811382
rs12782051	9.13863e-08	chr10_23811382_24811382
rs73604489	9.13761e-08	chr10_23811382_24811382
rs9616801	9.13749e-08	chr22_50601899_51601899
rs12411459	9.13684e-08	chr10_23811382_24811382
rs2072876	9.13383e-08	chr22_50601899_51601899
rs2341005	9.13201e-08	chr22_50601899_51601899
rs5770920	9.13194e-08	chr22_50601899_51601899
rs73188943	9.13118e-08	chr22_50601899_51601899
rs10828630	9.12981e-08	chr10_23811382_24811382
rs4824149	9.12822e-08	chr22_50601899_51601899
rs117274589	9.12717e-08	chr22_50601899_51601899
rs141476490	9.12663e-08	chr22_50601899_51601899
rs150415711	9.12583e-08	chr22_50601899_51601899
rs146377011	9.12431e-08	chr22_50601899_51601899
rs139864746	9.12027e-08	chr22_50601899_51601899
rs79438937	9.11976e-08	chr22_50601899_51601899
rs28368537	9.11521e-08	chr2_100076807_101533697
rs1414454	9.11178e-08	chr10_23811382_24811382
rs79264130	9.11138e-08	chr10_23811382_24811382
rs7094768	9.11131e-08	chr10_23811382_24811382
rs761744	9.11069e-08	chr22_50601899_51601899
rs73188911	9.1105e-08	chr22_50601899_51601899
rs116999772	9.10849e-08	chr10_23811382_24811382
rs17384570	9.10711e-08	chr10_23811382_24811382
rs146533461	9.1055e-08	chr10_23811382_24811382
rs61691900	9.10349e-08	chr22_50601899_51601899
rs11013605	9.10217e-08	chr10_23811382_24811382
rs75847948	9.10117e-08	chr22_50601899_51601899
rs73174406	9.09977e-08	chr22_50601899_51601899
rs5771014	9.09639e-08	chr22_50601899_51601899
rs7076235	9.09524e-08	chr10_23811382_24811382
rs9616879	9.09424e-08	chr22_50601899_51601899
rs1414453	9.09371e-08	chr10_23811382_24811382
rs12250035	9.08892e-08	chr10_23811382_24811382
rs28553432	9.08466e-08	chr22_50601899_51601899
rs74619913	9.08457e-08	chr10_23811382_24811382
rs2076713	9.08363e-08	chr22_50601899_51601899
rs74518057	9.08075e-08	chr10_23811382_24811382
rs140523	9.08036e-08	chr22_50601899_51601899
rs131753	9.07736e-08	chr22_50601899_51601899
rs2283676	9.07686e-08	chr22_50601899_51601899
rs12761587	9.07444e-08	chr10_23811382_24811382
rs7083323	9.07417e-08	chr10_23811382_24811382
rs7410540	9.07402e-08	chr22_50601899_51601899
rs73172224	9.07361e-08	chr22_50601899_51601899
rs7087497	9.0671e-08	chr10_23811382_24811382
rs4350271	9.06461e-08	chr10_23811382_24811382
rs2273255	9.06453e-08	chr22_50601899_51601899
rs149291567	9.06337e-08	chr10_23811382_24811382
rs11013926	9.06217e-08	chr10_23811382_24811382
rs58895294	9.06166e-08	chr22_50601899_51601899
rs12628196	9.06158e-08	chr22_50601899_51601899
rs118045310	9.06099e-08	chr22_50601899_51601899
rs374257247	9.05963e-08	chr22_50601899_51601899
rs7288680	9.05928e-08	chr22_50601899_51601899
rs187908482	9.0567e-08	chr22_50601899_51601899
rs5771049	9.05607e-08	chr22_50601899_51601899
rs143051537	9.05519e-08	chr22_50601899_51601899
rs112240506	9.05311e-08	chr10_23811382_24811382
rs76872954	9.05301e-08	chr10_23811382_24811382
rs11013685	9.05288e-08	chr10_23811382_24811382
rs117865134	9.05148e-08	chr22_50601899_51601899
rs131709	9.05099e-08	chr22_50601899_51601899
rs11704222	9.04969e-08	chr22_50601899_51601899
rs10508663	9.04858e-08	chr10_23811382_24811382
rs113754412	9.04653e-08	chr22_50601899_51601899
rs188315175	9.04378e-08	chr22_50601899_51601899
rs131808	9.04279e-08	chr22_50601899_51601899
rs34589122	9.0417e-08	chr22_50601899_51601899
rs3896457	9.04082e-08	chr22_50601899_51601899
rs117860744	9.03958e-08	chr22_50601899_51601899
rs75183187	9.03885e-08	chr10_23811382_24811382
rs131761	9.0379e-08	chr22_50601899_51601899
rs71493346	9.03758e-08	chr10_23811382_24811382
rs58651371	9.03174e-08	chr22_50601899_51601899
rs11013715	9.02773e-08	chr10_23811382_24811382
rs7410305	9.02204e-08	chr22_50601899_51601899
rs5770902	9.02157e-08	chr22_50601899_51601899
rs3934829	9.02114e-08	chr22_50601899_51601899
rs78007348	9.02076e-08	chr22_50601899_51601899
rs7477699	9.01949e-08	chr10_23811382_24811382
rs1414446	9.01911e-08	chr10_23811382_24811382
rs116901343	9.0187e-08	chr10_23811382_24811382
rs2225460	9.01617e-08	chr10_23811382_24811382
rs134774	9.01186e-08	chr22_50601899_51601899
rs1889781	9.01186e-08	chr10_23811382_24811382
rs4747479	9.0113e-08	chr10_23811382_24811382
rs2340604	9.00592e-08	chr22_50601899_51601899
rs2366905	9.00507e-08	chr10_23811382_24811382
rs138684303	9.00463e-08	chr10_23811382_24811382
rs7286808	9.00224e-08	chr22_50601899_51601899
rs113057262	9.00198e-08	chr10_23811382_24811382
rs873697	8.99908e-08	chr22_50601899_51601899
rs4748926	8.99655e-08	chr10_23811382_24811382
rs4341393	8.99649e-08	chr1_153705501_154705501
rs1889780	8.99417e-08	chr10_23811382_24811382
rs11818503	8.99383e-08	chr10_23811382_24811382
rs73445553	8.99228e-08	chr22_50601899_51601899
rs10451	8.99198e-08	chr22_50601899_51601899
rs11013918	8.98858e-08	chr10_23811382_24811382
rs131773	8.98543e-08	chr22_50601899_51601899
rs77371730	8.98512e-08	chr22_50601899_51601899
rs80342148	8.98142e-08	chr22_50601899_51601899
rs78342334	8.97778e-08	chr10_23811382_24811382
rs74624637	8.97629e-08	chr22_50601899_51601899
rs13054275	8.976e-08	chr22_50601899_51601899
rs149684587	8.97588e-08	chr10_23811382_24811382
rs2283675	8.97547e-08	chr22_50601899_51601899
rs142356721	8.97488e-08	chr22_50601899_51601899
rs371252278	8.97388e-08	chr22_50601899_51601899
rs13001130	8.97224e-08	chr2_100076807_101533697
rs2281439	8.97144e-08	chr22_50601899_51601899
rs78117545	8.96768e-08	chr2_100076807_101533697
rs12415140	8.96547e-08	chr10_23811382_24811382
rs66519115	8.96478e-08	chr22_50601899_51601899
rs2235354	8.96323e-08	chr22_50601899_51601899
rs111499719	8.96046e-08	chr10_23811382_24811382
rs73172221	8.96023e-08	chr22_50601899_51601899
rs138321936	8.959e-08	chr10_23811382_24811382
rs12360518	8.95897e-08	chr10_23811382_24811382
rs118075601	8.95679e-08	chr10_23811382_24811382
rs2066773	8.9565e-08	chr22_50601899_51601899
rs117057878	8.95621e-08	chr22_50601899_51601899
rs149886696	8.95604e-08	chr22_50601899_51601899
rs760746	8.95033e-08	chr22_50601899_51601899
rs1889779	8.94965e-08	chr10_23811382_24811382
rs6537642	8.94875e-08	chr22_50601899_51601899
rs148919336	8.94661e-08	chr22_50601899_51601899
rs131768	8.94574e-08	chr22_50601899_51601899
rs11013606	8.93882e-08	chr10_23811382_24811382
rs6010123	8.9358e-08	chr22_50601899_51601899
rs117898360	8.93408e-08	chr22_50601899_51601899
rs11814205	8.93253e-08	chr10_23811382_24811382
rs58925645	8.93186e-08	chr22_50601899_51601899
rs116099171	8.93156e-08	chr2_100076807_101533697
rs13402299	8.93087e-08	chr2_100076807_101533697
rs6010129	8.93059e-08	chr22_50601899_51601899
rs62239296	8.93047e-08	chr22_50601899_51601899
rs10741049	8.92958e-08	chr10_23811382_24811382
rs75276302	8.92696e-08	chr22_50601899_51601899
rs6010126	8.92585e-08	chr22_50601899_51601899
rs117541098	8.92471e-08	chr22_50601899_51601899
rs75823085	8.92191e-08	chr22_50601899_51601899
rs11014114	8.91735e-08	chr10_23811382_24811382
rs131781	8.9105e-08	chr22_50601899_51601899
rs146373984	8.90847e-08	chr22_50601899_51601899
rs139455278	8.90658e-08	chr22_50601899_51601899
rs78554981	8.90421e-08	chr2_100076807_101533697
rs12244805	8.89876e-08	chr10_23811382_24811382
rs6010079	8.89824e-08	chr22_50601899_51601899
rs7358252	8.89639e-08	chr10_23811382_24811382
rs1326641	8.8962e-08	chr10_23811382_24811382
rs142190248	8.89578e-08	chr10_23811382_24811382
rs62262656	8.89336e-08	chr3_75738495_76738495
rs16924358	8.89188e-08	chr10_23811382_24811382
rs8137535	8.89093e-08	chr22_50601899_51601899
rs116868398	8.89068e-08	chr10_23811382_24811382
rs141494339	8.88595e-08	chr22_50601899_51601899
rs7511322	8.88482e-08	chr22_50601899_51601899
rs146015177	8.88298e-08	chr10_23811382_24811382
rs139045789	8.87893e-08	chr22_50601899_51601899
rs118099399	8.87851e-08	chr10_23811382_24811382
rs7898541	8.87742e-08	chr10_23811382_24811382
rs79537413	8.8771e-08	chr10_23811382_24811382
rs74704633	8.87631e-08	chr22_50601899_51601899
rs71493340	8.87507e-08	chr10_23811382_24811382
rs11704557	8.87375e-08	chr22_50601899_51601899
rs73174437	8.87355e-08	chr22_50601899_51601899
rs11013932	8.87275e-08	chr10_23811382_24811382
rs10764460	8.86972e-08	chr10_23811382_24811382
rs148201653	8.86446e-08	chr22_50601899_51601899
rs12263644	8.86312e-08	chr10_23811382_24811382
rs140516	8.85619e-08	chr22_50601899_51601899
rs6010106	8.85573e-08	chr22_50601899_51601899
rs10865367	8.85208e-08	chr2_67907926_68907926
rs62155213	8.84722e-08	chr2_100076807_101533697
rs140833036	8.84544e-08	chr22_50601899_51601899
rs6151428	8.84364e-08	chr22_50601899_51601899
rs6151408	8.84257e-08	chr22_50601899_51601899
rs13053855	8.83877e-08	chr22_50601899_51601899
rs12163500	8.83672e-08	chr22_50601899_51601899
rs77032604	8.83336e-08	chr22_50601899_51601899
rs11013688	8.83314e-08	chr10_23811382_24811382
rs7093280	8.8322e-08	chr10_23811382_24811382
rs6151424	8.83108e-08	chr22_50601899_51601899
rs146766056	8.82522e-08	chr22_50601899_51601899
rs143433677	8.82363e-08	chr22_50601899_51601899
rs2516557	8.81787e-08	chr22_50601899_51601899
rs117018564	8.81745e-08	chr10_23811382_24811382
rs74489771	8.81723e-08	chr22_50601899_51601899
rs41280567	8.81703e-08	chr22_50601899_51601899
rs7911970	8.81637e-08	chr10_23811382_24811382
rs6010225	8.81602e-08	chr22_50601899_51601899
rs143618166	8.81419e-08	chr22_50601899_51601899
rs7920016	8.80992e-08	chr10_23811382_24811382
rs1989693	8.80708e-08	chr10_23811382_24811382
rs141303849	8.80065e-08	chr22_50601899_51601899
rs11013928	8.80047e-08	chr10_23811382_24811382
rs7285093	8.79769e-08	chr22_50601899_51601899
rs7089611	8.79675e-08	chr10_23811382_24811382
rs131769	8.79552e-08	chr22_50601899_51601899
rs11014038	8.79527e-08	chr10_23811382_24811382
rs12240455	8.79324e-08	chr10_23811382_24811382
rs16924362	8.79178e-08	chr10_23811382_24811382
rs220363	8.78962e-08	chr10_23811382_24811382
rs2886710	8.78881e-08	chr10_23811382_24811382
rs62241225	8.78504e-08	chr22_50601899_51601899
rs118119439	8.78081e-08	chr22_50601899_51601899
rs539941414	8.77882e-08	chr10_23811382_24811382
rs560335600	8.77882e-08	chr10_23811382_24811382
rs7289208	8.77479e-08	chr22_50601899_51601899
rs9616795	8.77031e-08	chr22_50601899_51601899
rs6010224	8.76991e-08	chr22_50601899_51601899
rs11591516	8.76873e-08	chr10_23811382_24811382
rs145096476	8.76517e-08	chr22_50601899_51601899
rs76879755	8.76171e-08	chr22_50601899_51601899
rs9616935	8.76132e-08	chr22_50601899_51601899
rs149296439	8.76121e-08	chr22_50601899_51601899
rs3213444	8.75647e-08	chr22_50601899_51601899
rs10828553	8.75479e-08	chr10_23811382_24811382
rs76261320	8.75448e-08	chr10_23811382_24811382
rs11547728	8.75208e-08	chr22_50601899_51601899
rs77329779	8.75163e-08	chr22_50601899_51601899
rs62239544	8.74958e-08	chr22_50601899_51601899
rs150947602	8.74706e-08	chr22_50601899_51601899
rs17504419	8.74608e-08	chr10_23811382_24811382
rs12253589	8.74342e-08	chr10_23811382_24811382
rs9617126	8.74187e-08	chr22_50601899_51601899
rs57593774	8.74073e-08	chr2_100076807_101533697
rs4824130	8.73898e-08	chr22_50601899_51601899
rs9616887	8.73063e-08	chr22_50601899_51601899
rs73439390	8.72616e-08	chr22_50601899_51601899
rs78342408	8.72565e-08	chr22_50601899_51601899
rs56314791	8.72483e-08	chr22_50601899_51601899
rs73174415	8.72229e-08	chr22_50601899_51601899
rs147380283	8.71583e-08	chr22_50601899_51601899
rs6010063	8.71582e-08	chr22_50601899_51601899
rs1559694	8.71429e-08	chr4_151640226_153458338
rs78523773	8.71421e-08	chr10_23811382_24811382
rs1335821	8.70302e-08	chr10_23811382_24811382
rs76425236	8.70079e-08	chr10_23811382_24811382
rs28513473	8.70023e-08	chr22_50601899_51601899
rs28482133	8.70002e-08	chr22_50601899_51601899
rs2050487	8.69915e-08	chr10_23811382_24811382
rs12246909	8.6981e-08	chr10_23811382_24811382
rs4626976	8.69772e-08	chr10_23811382_24811382
rs138613382	8.69619e-08	chr10_23811382_24811382
rs41280569	8.69543e-08	chr22_50601899_51601899
rs184568395	8.69528e-08	chr22_50601899_51601899
rs9628299	8.69392e-08	chr22_50601899_51601899
rs7286685	8.69378e-08	chr22_50601899_51601899
rs9616955	8.69162e-08	chr22_50601899_51601899
rs2050488	8.68888e-08	chr10_23811382_24811382
rs6010091	8.68436e-08	chr22_50601899_51601899
rs138508432	8.68334e-08	chr22_50601899_51601899
rs11013713	8.68276e-08	chr10_23811382_24811382
rs5770778	8.67546e-08	chr22_50601899_51601899
rs56295549	8.66938e-08	chr10_23811382_24811382
rs11101951	8.66265e-08	chr22_50601899_51601899
rs150381978	8.66243e-08	chr10_23811382_24811382
rs7910474	8.66204e-08	chr10_23811382_24811382
rs12264522	8.66166e-08	chr10_23811382_24811382
rs12260699	8.66007e-08	chr10_23811382_24811382
rs55985560	8.65937e-08	chr22_50601899_51601899
rs56229588	8.65878e-08	chr22_50601899_51601899
rs8140537	8.65783e-08	chr22_50601899_51601899
rs79454838	8.65576e-08	chr10_23811382_24811382
rs4325214	8.6553e-08	chr10_23811382_24811382
rs12262270	8.65492e-08	chr10_23811382_24811382
rs116735347	8.65388e-08	chr22_50601899_51601899
rs28604596	8.65008e-08	chr22_50601899_51601899
rs7930947	8.64845e-08	chr11_65581211_67110645
rs62239297	8.647e-08	chr22_50601899_51601899
rs73172235	8.64698e-08	chr22_50601899_51601899
rs73172237	8.64595e-08	chr22_50601899_51601899
rs6010060	8.64548e-08	chr22_50601899_51601899
rs10828554	8.63282e-08	chr10_23811382_24811382
rs116316566	8.62777e-08	chr10_23811382_24811382
rs118125223	8.62603e-08	chr10_23811382_24811382
rs4601664	8.62592e-08	chr10_23811382_24811382
rs6010072	8.6231e-08	chr22_50601899_51601899
rs4838867	8.62173e-08	chr22_50601899_51601899
rs184455757	8.62148e-08	chr22_50601899_51601899
rs73604420	8.6196e-08	chr10_23811382_24811382
rs73172211	8.61826e-08	chr22_50601899_51601899
rs10828575	8.61822e-08	chr10_23811382_24811382
rs117266252	8.61628e-08	chr10_23811382_24811382
rs146608999	8.61542e-08	chr10_23811382_24811382
rs56211323	8.60994e-08	chr22_50601899_51601899
rs28688433	8.59778e-08	chr22_50601899_51601899
rs2500220	8.59739e-08	chr1_153705501_154705501
rs17248210	8.59691e-08	chr22_50601899_51601899
rs6009976	8.59619e-08	chr22_50601899_51601899
rs139333366	8.59522e-08	chr10_23811382_24811382
rs146554347	8.58958e-08	chr22_50601899_51601899
rs35779629	8.58649e-08	chr22_50601899_51601899
rs9616954	8.58471e-08	chr22_50601899_51601899
rs12249964	8.58401e-08	chr10_23811382_24811382
rs131712	8.58381e-08	chr22_50601899_51601899
rs131718	8.58309e-08	chr22_50601899_51601899
rs7071163	8.58199e-08	chr10_23811382_24811382
rs149602991	8.57447e-08	chr22_50601899_51601899
rs77398337	8.57368e-08	chr22_50601899_51601899
rs9417385	8.57245e-08	chr10_23811382_24811382
rs9616822	8.57126e-08	chr22_50601899_51601899
rs9628229	8.57062e-08	chr22_50601899_51601899
rs147112728	8.5687e-08	chr10_23811382_24811382
rs150504261	8.56823e-08	chr22_50601899_51601899
rs134977	8.56603e-08	chr22_50601899_51601899
rs12158244	8.56553e-08	chr22_50601899_51601899
rs4824148	8.56334e-08	chr22_50601899_51601899
rs9617116	8.56238e-08	chr22_50601899_51601899
rs36189634	8.56156e-08	chr22_50601899_51601899
rs10828552	8.56145e-08	chr10_23811382_24811382
rs5771282	8.56135e-08	chr22_50601899_51601899
rs141430311	8.5599e-08	chr10_23811382_24811382
rs118110114	8.5586e-08	chr22_50601899_51601899
rs112344062	8.55716e-08	chr22_50601899_51601899
rs28637964	8.5569e-08	chr22_50601899_51601899
rs5770994	8.55431e-08	chr22_50601899_51601899
rs131814	8.5539e-08	chr22_50601899_51601899
rs75209192	8.55253e-08	chr22_50601899_51601899
rs5771212	8.5502e-08	chr22_50601899_51601899
rs184330773	8.54887e-08	chr10_23811382_24811382
rs34151376	8.54842e-08	chr10_23811382_24811382
rs5770988	8.548e-08	chr22_50601899_51601899
rs3888555	8.54713e-08	chr22_50601899_51601899
rs150184570	8.54665e-08	chr22_50601899_51601899
rs76437768	8.54589e-08	chr22_50601899_51601899
rs77003572	8.54558e-08	chr22_50601899_51601899
rs12158487	8.54555e-08	chr22_50601899_51601899
rs147818580	8.54511e-08	chr22_50601899_51601899
rs5770881	8.54441e-08	chr22_50601899_51601899
rs143358267	8.53931e-08	chr22_50601899_51601899
rs11013683	8.53787e-08	chr10_23811382_24811382
rs62148364	8.53639e-08	chr2_100076807_101533697
rs138701821	8.53252e-08	chr10_23811382_24811382
rs74699788	8.53181e-08	chr2_100076807_101533697
rs7068322	8.529e-08	chr10_23811382_24811382
rs2879914	8.52748e-08	chr22_50601899_51601899
rs7292776	8.52667e-08	chr22_50601899_51601899
rs73439388	8.52653e-08	chr22_50601899_51601899
rs5771217	8.52461e-08	chr22_50601899_51601899
rs131715	8.52389e-08	chr22_50601899_51601899
rs6010122	8.52223e-08	chr22_50601899_51601899
rs139905430	8.51997e-08	chr22_50601899_51601899
rs3818672	8.51937e-08	chr10_23811382_24811382
rs12163129	8.51879e-08	chr22_50601899_51601899
rs12775469	8.51794e-08	chr10_23811382_24811382
rs10828612	8.51625e-08	chr10_23811382_24811382
rs12628091	8.51561e-08	chr22_50601899_51601899
rs139430415	8.51485e-08	chr10_23811382_24811382
rs76980022	8.51309e-08	chr22_50601899_51601899
rs7081094	8.5129e-08	chr10_23811382_24811382
rs78603573	8.51253e-08	chr10_23811382_24811382
rs375798137	8.50991e-08	chr22_50601899_51601899
rs131760	8.505e-08	chr22_50601899_51601899
rs2269379	8.50169e-08	chr22_50601899_51601899
rs11498406	8.49911e-08	chr10_23811382_24811382
rs11013919	8.49878e-08	chr10_23811382_24811382
rs78060754	8.49804e-08	chr22_50601899_51601899
rs9616963	8.4942e-08	chr22_50601899_51601899
rs12484691	8.49362e-08	chr22_50601899_51601899
rs6010124	8.49356e-08	chr22_50601899_51601899
rs8136603	8.48385e-08	chr22_50601899_51601899
rs1003969	8.48362e-08	chr22_50601899_51601899
rs131758	8.48108e-08	chr22_50601899_51601899
rs188232986	8.48062e-08	chr22_50601899_51601899
rs10732436	8.4791e-08	chr10_23811382_24811382
rs62241890	8.4789e-08	chr22_50601899_51601899
rs372721638	8.47813e-08	chr22_50601899_51601899
rs1414443	8.47746e-08	chr10_23811382_24811382
rs73174414	8.47289e-08	chr22_50601899_51601899
rs11014051	8.4698e-08	chr10_23811382_24811382
rs77364321	8.46749e-08	chr22_50601899_51601899
rs62239538	8.46333e-08	chr22_50601899_51601899
rs11704683	8.46317e-08	chr22_50601899_51601899
rs2236031	8.45931e-08	chr22_50601899_51601899
rs8139075	8.45576e-08	chr22_50601899_51601899
rs151047604	8.45429e-08	chr22_50601899_51601899
rs62239547	8.45427e-08	chr22_50601899_51601899
rs9616813	8.45211e-08	chr22_50601899_51601899
rs149231425	8.45113e-08	chr22_50601899_51601899
rs12252729	8.44809e-08	chr10_23811382_24811382
rs7919749	8.44596e-08	chr10_23811382_24811382
rs373367700	8.4438e-08	chr22_50601899_51601899
rs141515200	8.44375e-08	chr22_50601899_51601899
rs12269129	8.44314e-08	chr10_23811382_24811382
rs2076139	8.44284e-08	chr22_50601899_51601899
rs11014002	8.44149e-08	chr10_23811382_24811382
rs12252616	8.44108e-08	chr10_23811382_24811382
rs57786340	8.43708e-08	chr10_23811382_24811382
rs2150801	8.43648e-08	chr10_23811382_24811382
rs1411898	8.43503e-08	chr10_23811382_24811382
rs56356718	8.43372e-08	chr2_100076807_101533697
rs75339271	8.43326e-08	chr22_50601899_51601899
rs148234462	8.43235e-08	chr10_23811382_24811382
rs112215987	8.4308e-08	chr22_50601899_51601899
rs373165495	8.43016e-08	chr22_50601899_51601899
rs11014073	8.42952e-08	chr10_23811382_24811382
rs1572361	8.42934e-08	chr10_23811382_24811382
rs11013905	8.42862e-08	chr10_23811382_24811382
rs78659355	8.42847e-08	chr22_50601899_51601899
rs144030725	8.4264e-08	chr22_50601899_51601899
rs55675417	8.42547e-08	chr2_100076807_101533697
rs12241127	8.42419e-08	chr10_23811382_24811382
rs2238837	8.4239e-08	chr22_50601899_51601899
rs12483981	8.42065e-08	chr22_50601899_51601899
rs7903055	8.41754e-08	chr10_23811382_24811382
rs115055839	8.4166e-08	chr22_50601899_51601899
rs28729663	8.41607e-08	chr22_50601899_51601899
rs12484379	8.4135e-08	chr22_50601899_51601899
rs143496535	8.41289e-08	chr22_50601899_51601899
rs68178377	8.41227e-08	chr22_50601899_51601899
rs6010080	8.4101e-08	chr22_50601899_51601899
rs117284236	8.40856e-08	chr22_50601899_51601899
rs4748946	8.40851e-08	chr10_23811382_24811382
rs12359575	8.40838e-08	chr10_23811382_24811382
rs10764423	8.4061e-08	chr10_23811382_24811382
rs5770995	8.40596e-08	chr22_50601899_51601899
rs7901129	8.40355e-08	chr10_23811382_24811382
rs141530541	8.40267e-08	chr22_50601899_51601899
rs139748626	8.40162e-08	chr22_50601899_51601899
rs28564290	8.4003e-08	chr22_50601899_51601899
rs2942883	8.3991e-08	chr2_100076807_101533697
rs131824	8.39904e-08	chr22_50601899_51601899
rs41283481	8.39769e-08	chr22_50601899_51601899
rs139426280	8.39651e-08	chr10_23811382_24811382
rs73174424	8.39563e-08	chr22_50601899_51601899
rs17001634	8.39545e-08	chr22_50601899_51601899
rs10828555	8.39417e-08	chr10_23811382_24811382
rs6151406	8.39014e-08	chr22_50601899_51601899
rs79053862	8.38288e-08	chr10_23811382_24811382
rs115920265	8.38182e-08	chr22_50601899_51601899
rs6009957	8.38049e-08	chr22_50601899_51601899
rs16924333	8.38018e-08	chr10_23811382_24811382
rs2028054	8.3796e-08	chr10_23811382_24811382
rs28579250	8.37618e-08	chr22_50601899_51601899
rs7100847	8.37565e-08	chr10_23811382_24811382
rs6010008	8.37464e-08	chr22_50601899_51601899
rs75542031	8.37453e-08	chr10_23811382_24811382
rs12712082	8.37181e-08	chr2_100076807_101533697
rs77142290	8.3718e-08	chr22_50601899_51601899
rs5770941	8.36987e-08	chr22_50601899_51601899
rs7086007	8.36584e-08	chr10_23811382_24811382
rs62239542	8.36386e-08	chr22_50601899_51601899
rs11013673	8.36354e-08	chr10_23811382_24811382
rs117983891	8.36342e-08	chr22_50601899_51601899
rs6010067	8.36316e-08	chr22_50601899_51601899
rs28366595	8.35881e-08	chr22_50601899_51601899
rs4824154	8.35653e-08	chr22_50601899_51601899
rs74505121	8.35286e-08	chr10_23811382_24811382
rs79257539	8.35253e-08	chr22_50601899_51601899
rs760747	8.35166e-08	chr22_50601899_51601899
rs112565862	8.35009e-08	chr22_50601899_51601899
rs11014086	8.34999e-08	chr10_23811382_24811382
rs5771213	8.34419e-08	chr22_50601899_51601899
rs72627405	8.34215e-08	chr2_100076807_101533697
rs28504007	8.34119e-08	chr22_50601899_51601899
rs116095661	8.34063e-08	chr10_23811382_24811382
rs12258966	8.33925e-08	chr10_23811382_24811382
rs78854007	8.33894e-08	chr22_50601899_51601899
rs1889873	8.33814e-08	chr10_23811382_24811382
rs131720	8.33483e-08	chr22_50601899_51601899
rs6010065	8.33344e-08	chr22_50601899_51601899
rs114553188	8.33266e-08	chr22_50601899_51601899
rs144690500	8.3324e-08	chr22_50601899_51601899
rs150121997	8.33187e-08	chr22_50601899_51601899
rs11013724	8.33071e-08	chr10_23811382_24811382
rs151333479	8.32935e-08	chr22_50601899_51601899
rs2038049	8.32778e-08	chr22_50601899_51601899
rs3901193	8.32283e-08	chr22_50601899_51601899
rs9616970	8.32216e-08	chr22_50601899_51601899
rs3761899	8.32072e-08	chr22_50601899_51601899
rs118178636	8.31874e-08	chr22_50601899_51601899
rs114607211	8.31846e-08	chr10_23811382_24811382
rs138661035	8.31828e-08	chr22_50601899_51601899
rs5771009	8.31691e-08	chr22_50601899_51601899
rs528650784	8.31663e-08	chr22_50601899_51601899
rs7097627	8.31269e-08	chr10_23811382_24811382
rs72773157	8.3105e-08	chr10_23811382_24811382
rs34848049	8.30987e-08	chr10_23811382_24811382
rs34778589	8.30776e-08	chr22_50601899_51601899
rs7097102	8.3062e-08	chr10_23811382_24811382
rs62241891	8.30533e-08	chr22_50601899_51601899
rs9617128	8.30528e-08	chr22_50601899_51601899
rs955895	8.30492e-08	chr10_23811382_24811382
rs62239541	8.3042e-08	chr22_50601899_51601899
rs59934938	8.30408e-08	chr22_50601899_51601899
rs77044322	8.29997e-08	chr10_23811382_24811382
rs112228159	8.29877e-08	chr22_50601899_51601899
rs76542793	8.29749e-08	chr22_50601899_51601899
rs116526005	8.29641e-08	chr4_151640226_153458338
rs139917893	8.29404e-08	chr10_23811382_24811382
rs6010078	8.29215e-08	chr22_50601899_51601899
rs3913586	8.28841e-08	chr3_75738495_76738495
rs73172241	8.2861e-08	chr22_50601899_51601899
rs147988804	8.28553e-08	chr22_50601899_51601899
rs3810647	8.28415e-08	chr22_50601899_51601899
rs139624774	8.284e-08	chr22_50601899_51601899
rs80056853	8.28345e-08	chr22_50601899_51601899
rs3818673	8.28311e-08	chr10_23811382_24811382
rs28375115	8.28286e-08	chr22_50601899_51601899
rs73891260	8.27948e-08	chr22_50601899_51601899
rs77485368	8.27879e-08	chr2_100076807_101533697
rs150231411	8.27608e-08	chr22_50601899_51601899
rs9680643	8.27567e-08	chr22_50601899_51601899
rs113174332	8.27472e-08	chr2_100076807_101533697
rs9616958	8.27329e-08	chr22_50601899_51601899
rs79165519	8.27325e-08	chr10_23811382_24811382
rs2066770	8.27009e-08	chr22_50601899_51601899
rs73604488	8.26922e-08	chr10_23811382_24811382
rs12241790	8.26863e-08	chr10_23811382_24811382
rs2905372	8.26794e-08	chr10_23811382_24811382
rs9858741	8.26469e-08	chr3_75738495_76738495
rs74679952	8.26396e-08	chr22_50601899_51601899
rs58223188	8.26361e-08	chr22_50601899_51601899
rs113620018	8.26218e-08	chr10_23811382_24811382
rs6010218	8.26161e-08	chr22_50601899_51601899
rs28516879	8.26117e-08	chr22_50601899_51601899
rs76300267	8.26074e-08	chr22_50601899_51601899
rs143042662	8.25975e-08	chr22_50601899_51601899
rs6009960	8.25746e-08	chr22_50601899_51601899
rs4838868	8.25679e-08	chr22_50601899_51601899
rs10443983	8.25378e-08	chr10_23811382_24811382
rs141841549	8.25269e-08	chr10_23811382_24811382
rs131747	8.24971e-08	chr22_50601899_51601899
rs541819008	8.24938e-08	chr22_50601899_51601899
rs134974	8.24895e-08	chr22_50601899_51601899
rs2076140	8.24818e-08	chr22_50601899_51601899
rs6482321	8.24725e-08	chr10_23811382_24811382
rs62239294	8.24664e-08	chr22_50601899_51601899
rs147259148	8.24617e-08	chr10_23811382_24811382
rs113253854	8.24279e-08	chr10_23811382_24811382
rs62239540	8.23962e-08	chr22_50601899_51601899
rs41282345	8.23851e-08	chr22_50601899_51601899
rs144397281	8.23193e-08	chr22_50601899_51601899
rs7596359	8.22844e-08	chr2_100076807_101533697
rs584193	8.22799e-08	chr10_23811382_24811382
rs7067804	8.22788e-08	chr10_23811382_24811382
rs112806202	8.22355e-08	chr22_50601899_51601899
rs4313472	8.22196e-08	chr10_23811382_24811382
rs140693299	8.22195e-08	chr22_50601899_51601899
rs142796081	8.22084e-08	chr22_50601899_51601899
rs12249826	8.2158e-08	chr10_23811382_24811382
rs79468232	8.21563e-08	chr22_50601899_51601899
rs373472664	8.21479e-08	chr22_50601899_51601899
rs6010050	8.21209e-08	chr22_50601899_51601899
rs186288162	8.20618e-08	chr22_50601899_51601899
rs12412791	8.2017e-08	chr10_23811382_24811382
rs73439306	8.2007e-08	chr22_50601899_51601899
rs28642259	8.19738e-08	chr22_50601899_51601899
rs9628300	8.19511e-08	chr22_50601899_51601899
rs742185	8.19418e-08	chr22_50601899_51601899
rs9616968	8.19391e-08	chr22_50601899_51601899
rs1056688	8.19264e-08	chr22_50601899_51601899
rs5771114	8.19058e-08	chr22_50601899_51601899
rs7912942	8.19043e-08	chr10_23811382_24811382
rs3213442	8.18824e-08	chr22_50601899_51601899
rs151311757	8.1879e-08	chr22_50601899_51601899
rs9968024	8.18439e-08	chr22_50601899_51601899
rs12157911	8.1838e-08	chr22_50601899_51601899
rs8136930	8.18068e-08	chr22_50601899_51601899
rs34221894	8.17817e-08	chr2_67907926_68907926
rs12257720	8.17745e-08	chr10_23811382_24811382
rs114166322	8.17726e-08	chr22_50601899_51601899
rs140459811	8.17059e-08	chr10_23811382_24811382
rs12411488	8.16954e-08	chr10_23811382_24811382
rs28869343	8.16891e-08	chr22_50601899_51601899
rs1335823	8.16844e-08	chr10_23811382_24811382
rs131801	8.16686e-08	chr22_50601899_51601899
rs183166435	8.16541e-08	chr22_50601899_51601899
rs61584959	8.16184e-08	chr22_50601899_51601899
rs35339789	8.16092e-08	chr10_23811382_24811382
rs73188931	8.16083e-08	chr22_50601899_51601899
rs470119	8.16024e-08	chr22_50601899_51601899
rs36083586	8.15846e-08	chr22_50601899_51601899
rs1335818	8.15602e-08	chr10_23811382_24811382
rs74737343	8.15505e-08	chr22_50601899_51601899
rs117961389	8.15425e-08	chr22_50601899_51601899
rs6010212	8.15295e-08	chr22_50601899_51601899
rs9617010	8.15275e-08	chr22_50601899_51601899
rs564856833	8.15075e-08	chr10_23811382_24811382
rs7292275	8.1495e-08	chr22_50601899_51601899
rs2281117	8.14941e-08	chr22_50601899_51601899
rs7287079	8.14822e-08	chr22_50601899_51601899
rs12782580	8.14716e-08	chr10_23811382_24811382
rs131748	8.14672e-08	chr22_50601899_51601899
rs7288373	8.14669e-08	chr22_50601899_51601899
rs76028323	8.14167e-08	chr22_50601899_51601899
rs140144566	8.14118e-08	chr22_50601899_51601899
rs35662666	8.14073e-08	chr22_50601899_51601899
rs112723255	8.13877e-08	chr22_50601899_51601899
rs141909966	8.13827e-08	chr22_50601899_51601899
rs45577642	8.13804e-08	chr22_50601899_51601899
rs145137072	8.137e-08	chr10_23811382_24811382
rs570409276	8.13595e-08	chr22_50601899_51601899
rs6009978	8.13374e-08	chr22_50601899_51601899
rs118067161	8.13323e-08	chr22_50601899_51601899
rs11553697	8.13319e-08	chr22_50601899_51601899
rs116055311	8.13094e-08	chr22_50601899_51601899
rs77759477	8.12857e-08	chr22_50601899_51601899
rs141475984	8.12488e-08	chr10_23811382_24811382
rs189739013	8.12463e-08	chr22_50601899_51601899
rs58792149	8.12314e-08	chr22_50601899_51601899
rs138261040	8.12228e-08	chr22_50601899_51601899
rs140315222	8.12164e-08	chr10_23811382_24811382
rs12159194	8.1213e-08	chr22_50601899_51601899
rs72773147	8.12063e-08	chr10_23811382_24811382
rs76622574	8.11694e-08	chr22_50601899_51601899
rs56042619	8.1169e-08	chr10_23811382_24811382
rs117289563	8.11501e-08	chr22_50601899_51601899
rs28645770	8.11354e-08	chr22_50601899_51601899
rs10854880	8.11261e-08	chr22_50601899_51601899
rs12413348	8.11194e-08	chr10_23811382_24811382
rs1938048	8.11101e-08	chr10_23811382_24811382
rs2366596	8.11028e-08	chr10_23811382_24811382
rs6546327	8.10951e-08	chr2_67907926_68907926
rs7923765	8.10735e-08	chr10_23811382_24811382
rs529027835	8.10673e-08	chr22_50601899_51601899
rs73891214	8.10659e-08	chr22_50601899_51601899
rs141462002	8.10528e-08	chr22_50601899_51601899
rs78484472	8.10474e-08	chr22_50601899_51601899
rs141511494	8.10422e-08	chr22_50601899_51601899
rs738937	8.10137e-08	chr22_50601899_51601899
rs145053224	8.0998e-08	chr10_23811382_24811382
rs10764449	8.09919e-08	chr10_23811382_24811382
rs62239322	8.097e-08	chr22_50601899_51601899
rs74816177	8.09689e-08	chr10_23811382_24811382
rs139295151	8.09246e-08	chr22_50601899_51601899
rs7290710	8.09183e-08	chr22_50601899_51601899
rs11818222	8.09135e-08	chr10_23811382_24811382
rs145268680	8.08919e-08	chr22_50601899_51601899
rs117187472	8.0883e-08	chr22_50601899_51601899
rs131735	8.08203e-08	chr22_50601899_51601899
rs28797322	8.07897e-08	chr22_50601899_51601899
rs147109372	8.07849e-08	chr22_50601899_51601899
rs74933135	8.07648e-08	chr22_50601899_51601899
rs141175264	8.07548e-08	chr22_50601899_51601899
rs111283004	8.07478e-08	chr22_50601899_51601899
rs56935201	8.07441e-08	chr2_100076807_101533697
rs145985628	8.06635e-08	chr22_50601899_51601899
rs117641416	8.0656e-08	chr22_50601899_51601899
rs11014087	8.06556e-08	chr10_23811382_24811382
rs7292268	8.06491e-08	chr22_50601899_51601899
rs79988007	8.06331e-08	chr22_50601899_51601899
rs78599223	8.062e-08	chr22_50601899_51601899
rs12358941	8.06196e-08	chr10_23811382_24811382
rs147821693	8.05998e-08	chr22_50601899_51601899
rs34655450	8.05943e-08	chr22_50601899_51601899
rs7284516	8.05914e-08	chr22_50601899_51601899
rs5771002	8.05826e-08	chr22_50601899_51601899
rs10828645	8.05768e-08	chr10_23811382_24811382
rs8135434	8.05584e-08	chr22_50601899_51601899
rs7898434	8.05581e-08	chr10_23811382_24811382
rs139954992	8.0555e-08	chr22_50601899_51601899
rs79989431	8.05395e-08	chr22_50601899_51601899
rs62621372	8.05194e-08	chr22_50601899_51601899
rs2294402	8.05182e-08	chr22_50601899_51601899
rs12158353	8.05172e-08	chr22_50601899_51601899
rs4838812	8.04912e-08	chr22_50601899_51601899
rs28708629	8.04654e-08	chr22_50601899_51601899
rs72260	8.04031e-08	chr22_50601899_51601899
rs5771246	8.03949e-08	chr22_50601899_51601899
rs131822	8.03895e-08	chr22_50601899_51601899
rs116877250	8.0388e-08	chr22_50601899_51601899
rs111977147	8.03809e-08	chr22_50601899_51601899
rs11013662	8.03774e-08	chr10_23811382_24811382
rs7290471	8.03633e-08	chr22_50601899_51601899
rs4838861	8.0354e-08	chr22_50601899_51601899
rs11598360	8.03529e-08	chr10_23811382_24811382
rs117640435	8.03394e-08	chr10_23811382_24811382
rs59812842	8.03339e-08	chr10_23811382_24811382
rs131806	8.033e-08	chr22_50601899_51601899
rs144039751	8.03119e-08	chr22_50601899_51601899
rs146310944	8.03024e-08	chr22_50601899_51601899
rs142227764	8.02574e-08	chr22_50601899_51601899
rs10828510	8.02451e-08	chr10_23811382_24811382
rs11597818	8.02377e-08	chr10_23811382_24811382
rs2232885	8.02134e-08	chr22_50601899_51601899
rs73172277	8.01962e-08	chr22_50601899_51601899
rs139896361	8.01951e-08	chr22_50601899_51601899
rs78649731	8.01778e-08	chr22_50601899_51601899
rs141460909	8.0177e-08	chr22_50601899_51601899
rs61729471	8.01282e-08	chr22_50601899_51601899
rs183586690	8.00681e-08	chr22_50601899_51601899
rs79019062	8.00471e-08	chr22_50601899_51601899
rs12354978	8.00468e-08	chr10_23811382_24811382
rs5771001	8.00213e-08	chr22_50601899_51601899
rs6010062	8.00205e-08	chr22_50601899_51601899
rs35381394	8.00176e-08	chr22_50601899_51601899
rs7286637	7.99808e-08	chr22_50601899_51601899
rs35232755	7.99634e-08	chr22_50601899_51601899
rs6482351	7.99531e-08	chr10_23811382_24811382
rs142671391	7.99519e-08	chr22_50601899_51601899
rs2097226	7.99517e-08	chr22_50601899_51601899
rs7565967	7.99497e-08	chr2_100076807_101533697
rs56061788	7.99321e-08	chr10_23811382_24811382
rs77464466	7.99251e-08	chr10_23811382_24811382
rs5770974	7.99242e-08	chr22_50601899_51601899
rs138511532	7.99176e-08	chr22_50601899_51601899
rs28540936	7.99171e-08	chr22_50601899_51601899
rs5771247	7.99041e-08	chr22_50601899_51601899
rs56807126	7.98993e-08	chr22_50601899_51601899
rs117907740	7.98988e-08	chr10_23811382_24811382
rs138111542	7.98793e-08	chr22_50601899_51601899
rs28472552	7.9863e-08	chr22_50601899_51601899
rs62241224	7.98565e-08	chr22_50601899_51601899
rs11596851	7.98121e-08	chr10_23811382_24811382
rs4838814	7.97669e-08	chr22_50601899_51601899
rs75443122	7.97573e-08	chr22_50601899_51601899
rs41282347	7.97509e-08	chr22_50601899_51601899
rs76745123	7.9729e-08	chr22_50601899_51601899
rs1056676	7.96974e-08	chr22_50601899_51601899
rs7897007	7.96966e-08	chr10_23811382_24811382
rs75540981	7.96852e-08	chr10_23811382_24811382
rs8138406	7.96791e-08	chr22_50601899_51601899
rs76969909	7.96761e-08	chr22_50601899_51601899
rs78956285	7.96751e-08	chr22_50601899_51601899
rs118138778	7.96746e-08	chr22_50601899_51601899
rs6009944	7.96567e-08	chr22_50601899_51601899
rs8138238	7.965e-08	chr22_50601899_51601899
rs111553921	7.96429e-08	chr10_23811382_24811382
rs2067783	7.96395e-08	chr2_100076807_101533697
rs71318410	7.96381e-08	chr22_50601899_51601899
rs10764424	7.96297e-08	chr10_23811382_24811382
rs1537170	7.96112e-08	chr10_23811382_24811382
rs4838815	7.95919e-08	chr22_50601899_51601899
rs56133520	7.9569e-08	chr22_50601899_51601899
rs11014109	7.95619e-08	chr10_23811382_24811382
rs146680106	7.95565e-08	chr22_50601899_51601899
rs7094782	7.95444e-08	chr10_23811382_24811382
rs12159606	7.95324e-08	chr22_50601899_51601899
rs13056677	7.95295e-08	chr22_50601899_51601899
rs55787804	7.9515e-08	chr22_50601899_51601899
rs9628202	7.94888e-08	chr22_50601899_51601899
rs3817816	7.94757e-08	chr22_50601899_51601899
rs75860520	7.94753e-08	chr1_153705501_154705501
rs41302603	7.94733e-08	chr22_50601899_51601899
rs131807	7.94577e-08	chr22_50601899_51601899
rs7285141	7.94515e-08	chr22_50601899_51601899
rs3788733	7.94494e-08	chr22_50601899_51601899
rs10828659	7.94424e-08	chr10_23811382_24811382
rs139930838	7.94401e-08	chr10_23811382_24811382
rs5771211	7.94315e-08	chr22_50601899_51601899
rs140040515	7.94159e-08	chr22_50601899_51601899
rs7511006	7.94018e-08	chr22_50601899_51601899
rs1858748	7.93977e-08	chr22_50601899_51601899
rs117232995	7.93934e-08	chr10_23811382_24811382
rs79231022	7.93848e-08	chr10_23811382_24811382
rs5771063	7.93846e-08	chr22_50601899_51601899
rs7919715	7.93831e-08	chr10_23811382_24811382
rs134975	7.93486e-08	chr22_50601899_51601899
rs62239326	7.93416e-08	chr22_50601899_51601899
rs35774174	7.93308e-08	chr2_100076807_101533697
rs75332207	7.93249e-08	chr10_23811382_24811382
rs116418091	7.93197e-08	chr2_100076807_101533697
rs181610147	7.93166e-08	chr22_50601899_51601899
rs115712102	7.93133e-08	chr22_50601899_51601899
rs6010197	7.93045e-08	chr22_50601899_51601899
rs117044665	7.92855e-08	chr22_50601899_51601899
rs73437489	7.92811e-08	chr22_50601899_51601899
rs62241216	7.92564e-08	chr22_50601899_51601899
rs77841946	7.9251e-08	chr22_50601899_51601899
rs146593633	7.92509e-08	chr22_50601899_51601899
rs77532872	7.92504e-08	chr10_23811382_24811382
rs75041198	7.92306e-08	chr22_50601899_51601899
rs34355047	7.92298e-08	chr22_50601899_51601899
rs77350583	7.92224e-08	chr22_50601899_51601899
rs2273260	7.91545e-08	chr22_50601899_51601899
rs150003830	7.91487e-08	chr22_50601899_51601899
rs6009965	7.91437e-08	chr22_50601899_51601899
rs11014115	7.91148e-08	chr10_23811382_24811382
rs7098138	7.90992e-08	chr10_23811382_24811382
rs76914436	7.90887e-08	chr22_50601899_51601899
rs9628184	7.9088e-08	chr22_50601899_51601899
rs58752786	7.90859e-08	chr22_50601899_51601899
rs5770797	7.90832e-08	chr22_50601899_51601899
rs58484441	7.90802e-08	chr22_50601899_51601899
rs143922184	7.90546e-08	chr22_50601899_51601899
rs376426552	7.90478e-08	chr22_50601899_51601899
rs144461930	7.90335e-08	chr22_50601899_51601899
rs9616892	7.9032e-08	chr22_50601899_51601899
rs56109781	7.90291e-08	chr22_50601899_51601899
rs73439304	7.90265e-08	chr22_50601899_51601899
rs73172271	7.90242e-08	chr22_50601899_51601899
rs7093183	7.89978e-08	chr10_23811382_24811382
rs73439331	7.89944e-08	chr22_50601899_51601899
rs2871346	7.89903e-08	chr2_100076807_101533697
rs1127000	7.89871e-08	chr22_50601899_51601899
rs131777	7.89863e-08	chr22_50601899_51601899
rs5770957	7.89809e-08	chr22_50601899_51601899
rs139527301	7.89638e-08	chr22_50601899_51601899
rs4851243	7.89524e-08	chr2_100076807_101533697
rs116914202	7.89452e-08	chr22_50601899_51601899
rs7288889	7.8943e-08	chr22_50601899_51601899
rs11703111	7.8926e-08	chr22_50601899_51601899
rs73437491	7.89127e-08	chr22_50601899_51601899
rs150997450	7.89039e-08	chr22_50601899_51601899
rs5771215	7.89008e-08	chr22_50601899_51601899
rs72627412	7.88965e-08	chr2_100076807_101533697
rs6151413	7.88894e-08	chr22_50601899_51601899
rs77515604	7.8883e-08	chr22_50601899_51601899
rs12357154	7.88772e-08	chr10_23811382_24811382
rs73187284	7.88584e-08	chr22_50601899_51601899
rs9616848	7.88476e-08	chr22_50601899_51601899
rs117940427	7.88393e-08	chr22_50601899_51601899
rs2269380	7.88313e-08	chr22_50601899_51601899
rs74875961	7.88278e-08	chr22_50601899_51601899
rs6010130	7.88191e-08	chr22_50601899_51601899
rs147532885	7.87975e-08	chr22_50601899_51601899
rs113335228	7.87964e-08	chr22_50601899_51601899
rs1034287	7.87935e-08	chr10_23811382_24811382
rs34244788	7.87816e-08	chr22_50601899_51601899
rs145675845	7.87777e-08	chr22_50601899_51601899
rs140470328	7.87715e-08	chr22_50601899_51601899
rs140518	7.87714e-08	chr22_50601899_51601899
rs141201550	7.8767e-08	chr22_50601899_51601899
rs77216309	7.87665e-08	chr22_50601899_51601899
rs113631121	7.87657e-08	chr22_50601899_51601899
rs140526034	7.87587e-08	chr22_50601899_51601899
rs41309651	7.87338e-08	chr22_50601899_51601899
rs131786	7.87239e-08	chr22_50601899_51601899
rs117747654	7.87176e-08	chr22_50601899_51601899
rs114420749	7.87169e-08	chr22_50601899_51601899
rs17836661	7.86998e-08	chr22_50601899_51601899
rs116404506	7.86727e-08	chr22_50601899_51601899
rs12168211	7.86637e-08	chr22_50601899_51601899
rs9616974	7.86582e-08	chr22_50601899_51601899
rs191525558	7.86531e-08	chr22_50601899_51601899
rs5771109	7.86511e-08	chr22_50601899_51601899
rs147117578	7.86485e-08	chr22_50601899_51601899
rs148442099	7.86381e-08	chr10_23811382_24811382
rs145681542	7.86272e-08	chr22_50601899_51601899
rs9616827	7.8625e-08	chr22_50601899_51601899
rs4824118	7.86204e-08	chr22_50601899_51601899
rs75505866	7.86184e-08	chr22_50601899_51601899
rs131804	7.86155e-08	chr22_50601899_51601899
rs4622752	7.86147e-08	chr2_100076807_101533697
rs112409340	7.85993e-08	chr10_23811382_24811382
rs117122251	7.85951e-08	chr22_50601899_51601899
rs78399651	7.85857e-08	chr22_50601899_51601899
rs5771006	7.85823e-08	chr22_50601899_51601899
rs113990230	7.8575e-08	chr22_50601899_51601899
rs3858219	7.85709e-08	chr10_23811382_24811382
rs78122887	7.85501e-08	chr22_50601899_51601899
rs12773185	7.85459e-08	chr10_23811382_24811382
rs144913317	7.85405e-08	chr22_50601899_51601899
rs61290853	7.85374e-08	chr22_50601899_51601899
rs80104211	7.85298e-08	chr22_50601899_51601899
rs34353679	7.85251e-08	chr22_50601899_51601899
rs11912822	7.85145e-08	chr22_50601899_51601899
rs79722256	7.85128e-08	chr22_50601899_51601899
rs147264558	7.85095e-08	chr22_50601899_51601899
rs114051001	7.85065e-08	chr22_50601899_51601899
rs36078816	7.84977e-08	chr22_50601899_51601899
rs113848466	7.84951e-08	chr22_50601899_51601899
rs147321582	7.84942e-08	chr22_50601899_51601899
rs78477728	7.84877e-08	chr22_50601899_51601899
rs58705604	7.84801e-08	chr22_50601899_51601899
rs5770882	7.84444e-08	chr22_50601899_51601899
rs553229165	7.84315e-08	chr22_50601899_51601899
rs34924602	7.84244e-08	chr22_50601899_51601899
rs56269507	7.8402e-08	chr22_50601899_51601899
rs131783	7.83978e-08	chr22_50601899_51601899
rs5771206	7.83934e-08	chr22_50601899_51601899
rs62239484	7.83898e-08	chr22_50601899_51601899
rs373910985	7.83847e-08	chr22_50601899_51601899
rs134976	7.83511e-08	chr22_50601899_51601899
rs2238836	7.83389e-08	chr22_50601899_51601899
rs2267986	7.83366e-08	chr22_50601899_51601899
rs12628844	7.83317e-08	chr22_50601899_51601899
rs10828613	7.83215e-08	chr10_23811382_24811382
rs78501845	7.83197e-08	chr10_23811382_24811382
rs36183785	7.83109e-08	chr22_50601899_51601899
rs131779	7.83106e-08	chr22_50601899_51601899
rs2272850	7.83037e-08	chr22_50601899_51601899
rs75807712	7.82874e-08	chr22_50601899_51601899
rs16924183	7.82825e-08	chr10_23811382_24811382
rs78394368	7.82807e-08	chr22_50601899_51601899
rs140218829	7.82786e-08	chr22_50601899_51601899
rs6010039	7.82733e-08	chr22_50601899_51601899
rs2013437	7.82718e-08	chr22_50601899_51601899
rs6010125	7.82712e-08	chr22_50601899_51601899
rs80055960	7.82626e-08	chr22_50601899_51601899
rs139240849	7.82492e-08	chr22_50601899_51601899
rs79547416	7.82076e-08	chr22_50601899_51601899
rs2294399	7.8204e-08	chr22_50601899_51601899
rs13053871	7.81987e-08	chr22_50601899_51601899
rs114496424	7.81944e-08	chr22_50601899_51601899
rs140522	7.81944e-08	chr22_50601899_51601899
rs16924545	7.8194e-08	chr10_23811382_24811382
rs131714	7.81929e-08	chr22_50601899_51601899
rs11014124	7.81923e-08	chr10_23811382_24811382
rs9616985	7.81911e-08	chr22_50601899_51601899
rs67048095	7.81879e-08	chr22_50601899_51601899
rs4073478	7.81807e-08	chr22_50601899_51601899
rs760743	7.81805e-08	chr22_50601899_51601899
rs5771243	7.8177e-08	chr22_50601899_51601899
rs77730706	7.8177e-08	chr22_50601899_51601899
rs28611220	7.81711e-08	chr22_50601899_51601899
rs7916901	7.81683e-08	chr10_23811382_24811382
rs79823474	7.81641e-08	chr22_50601899_51601899
rs9616975	7.81582e-08	chr22_50601899_51601899
rs76659987	7.81581e-08	chr22_50601899_51601899
rs114159901	7.81553e-08	chr10_23811382_24811382
rs34841112	7.81527e-08	chr22_50601899_51601899
rs6716842	7.8132e-08	chr2_100076807_101533697
rs7364173	7.81291e-08	chr22_50601899_51601899
rs80299307	7.8121e-08	chr22_50601899_51601899
rs150519056	7.81106e-08	chr22_50601899_51601899
rs2519461	7.81054e-08	chr22_50601899_51601899
rs9616832	7.80976e-08	chr22_50601899_51601899
rs4838862	7.80862e-08	chr22_50601899_51601899
rs3904719	7.80859e-08	chr10_23811382_24811382
rs140511926	7.80828e-08	chr22_50601899_51601899
rs55996881	7.80654e-08	chr22_50601899_51601899
rs111220633	7.80651e-08	chr22_50601899_51601899
rs5771104	7.80619e-08	chr22_50601899_51601899
rs116289669	7.80581e-08	chr22_50601899_51601899
rs11013712	7.8046e-08	chr10_23811382_24811382
rs55914750	7.80433e-08	chr22_50601899_51601899
rs80259102	7.80416e-08	chr22_50601899_51601899
rs7292228	7.80402e-08	chr22_50601899_51601899
rs116911147	7.80365e-08	chr22_50601899_51601899
rs140999088	7.80217e-08	chr22_50601899_51601899
rs13056168	7.80212e-08	chr22_50601899_51601899
rs140228812	7.80171e-08	chr22_50601899_51601899
rs41281531	7.80151e-08	chr22_50601899_51601899
rs9617111	7.80134e-08	chr22_50601899_51601899
rs76081526	7.80114e-08	chr22_50601899_51601899
rs150131328	7.80094e-08	chr22_50601899_51601899
rs13053868	7.80088e-08	chr22_50601899_51601899
rs143561392	7.79994e-08	chr22_50601899_51601899
rs17248273	7.79964e-08	chr22_50601899_51601899
rs361725	7.79906e-08	chr22_50601899_51601899
rs1555050	7.79799e-08	chr22_50601899_51601899
rs112388531	7.79702e-08	chr22_50601899_51601899
rs77767060	7.79666e-08	chr22_50601899_51601899
rs117063829	7.79614e-08	chr22_50601899_51601899
rs183917259	7.79598e-08	chr22_50601899_51601899
rs79884967	7.79528e-08	chr22_50601899_51601899
rs4409731	7.79516e-08	chr10_23811382_24811382
rs111645743	7.79473e-08	chr22_50601899_51601899
rs5770999	7.79365e-08	chr22_50601899_51601899
rs62239537	7.79356e-08	chr22_50601899_51601899
rs7093779	7.79321e-08	chr10_23811382_24811382
rs111715507	7.79224e-08	chr22_50601899_51601899
rs77256613	7.79217e-08	chr22_50601899_51601899
rs78448184	7.79198e-08	chr22_50601899_51601899
rs2272856	7.79141e-08	chr22_50601899_51601899
rs5771042	7.7912e-08	chr22_50601899_51601899
rs144337033	7.79112e-08	chr22_50601899_51601899
rs57949435	7.79086e-08	chr22_50601899_51601899
rs1414452	7.79064e-08	chr10_23811382_24811382
rs146031404	7.78962e-08	chr22_50601899_51601899
rs75857561	7.78959e-08	chr10_23811382_24811382
rs60041287	7.78955e-08	chr10_23811382_24811382
rs3888556	7.7892e-08	chr22_50601899_51601899
rs139948926	7.78856e-08	chr22_50601899_51601899
rs73891220	7.78797e-08	chr22_50601899_51601899
rs117439977	7.78709e-08	chr22_50601899_51601899
rs150488225	7.78668e-08	chr22_50601899_51601899
rs192890491	7.78638e-08	chr22_50601899_51601899
rs17850507	7.78514e-08	chr22_50601899_51601899
rs11913279	7.78498e-08	chr22_50601899_51601899
rs145709293	7.7847e-08	chr22_50601899_51601899
rs138883275	7.78423e-08	chr22_50601899_51601899
rs45528946	7.78395e-08	chr22_50601899_51601899
rs113475910	7.78392e-08	chr22_50601899_51601899
rs12761936	7.78243e-08	chr10_23811382_24811382
rs138290363	7.78216e-08	chr22_50601899_51601899
rs113046708	7.78204e-08	chr22_50601899_51601899
rs17248301	7.78151e-08	chr22_50601899_51601899
rs56238942	7.78104e-08	chr22_50601899_51601899
rs149039121	7.78103e-08	chr22_50601899_51601899
rs28819370	7.78012e-08	chr22_50601899_51601899
rs170202	7.78009e-08	chr10_23811382_24811382
rs117560537	7.77963e-08	chr22_50601899_51601899
rs11703790	7.77933e-08	chr22_50601899_51601899
rs1042979	7.77924e-08	chr22_50601899_51601899
rs148606436	7.77906e-08	chr22_50601899_51601899
rs4824138	7.77865e-08	chr22_50601899_51601899
rs6482332	7.7784e-08	chr10_23811382_24811382
rs148425445	7.77838e-08	chr22_50601899_51601899
rs141730258	7.77794e-08	chr22_50601899_51601899
rs56221630	7.7779e-08	chr10_23811382_24811382
rs28404597	7.77785e-08	chr22_50601899_51601899
rs131717	7.77775e-08	chr22_50601899_51601899
rs374048584	7.77767e-08	chr22_50601899_51601899
rs139779955	7.77728e-08	chr22_50601899_51601899
rs131787	7.77723e-08	chr22_50601899_51601899
rs28672672	7.77643e-08	chr22_50601899_51601899
rs6010202	7.77606e-08	chr22_50601899_51601899
rs117675268	7.77504e-08	chr22_50601899_51601899
rs150384257	7.77503e-08	chr22_50601899_51601899
rs9917543	7.77483e-08	chr22_50601899_51601899
rs78967127	7.77322e-08	chr22_50601899_51601899
rs6009947	7.77082e-08	chr22_50601899_51601899
rs6010219	7.77052e-08	chr22_50601899_51601899
rs112184646	7.77017e-08	chr22_50601899_51601899
rs9628187	7.77003e-08	chr22_50601899_51601899
rs12219473	7.76905e-08	chr10_23811382_24811382
rs74846043	7.76896e-08	chr22_50601899_51601899
rs28718510	7.76893e-08	chr22_50601899_51601899
rs4040021	7.76885e-08	chr22_50601899_51601899
rs116486105	7.7688e-08	chr22_50601899_51601899
rs12163408	7.76856e-08	chr22_50601899_51601899
rs146197932	7.76833e-08	chr22_50601899_51601899
rs17836662	7.76793e-08	chr22_50601899_51601899
rs143927072	7.76745e-08	chr22_50601899_51601899
rs137921603	7.76728e-08	chr22_50601899_51601899
rs147261066	7.76719e-08	chr22_50601899_51601899
rs112350524	7.76662e-08	chr22_50601899_51601899
rs149391318	7.76638e-08	chr22_50601899_51601899
rs568112519	7.76603e-08	chr22_50601899_51601899
rs8137797	7.76577e-08	chr22_50601899_51601899
rs77057707	7.76524e-08	chr22_50601899_51601899
rs86337	7.76508e-08	chr22_50601899_51601899
rs28647660	7.76508e-08	chr22_50601899_51601899
rs715586	7.76501e-08	chr22_50601899_51601899
rs377526363	7.76501e-08	chr22_50601899_51601899
rs145719666	7.7643e-08	chr10_23811382_24811382
rs5771270	7.76412e-08	chr22_50601899_51601899
rs188255476	7.76385e-08	chr10_23811382_24811382
rs117720465	7.76372e-08	chr22_50601899_51601899
rs73172226	7.76352e-08	chr22_50601899_51601899
rs4824117	7.76349e-08	chr22_50601899_51601899
rs118062934	7.76329e-08	chr22_50601899_51601899
rs131815	7.76303e-08	chr22_50601899_51601899
rs28500484	7.76296e-08	chr22_50601899_51601899
rs10186340	7.76283e-08	chr2_100076807_101533697
rs116871247	7.76274e-08	chr10_23811382_24811382
rs11547734	7.76272e-08	chr22_50601899_51601899
rs73439318	7.76244e-08	chr22_50601899_51601899
rs187632508	7.76204e-08	chr22_50601899_51601899
rs28534659	7.76088e-08	chr22_50601899_51601899
rs55899990	7.76086e-08	chr22_50601899_51601899
rs974570	7.76085e-08	chr22_50601899_51601899
rs5770808	7.75935e-08	chr22_50601899_51601899
rs12167247	7.75912e-08	chr22_50601899_51601899
rs11553143	7.75895e-08	chr22_50601899_51601899
rs11013689	7.75886e-08	chr10_23811382_24811382
rs118020266	7.75873e-08	chr22_50601899_51601899
rs76617119	7.75848e-08	chr22_50601899_51601899
rs2272854	7.75833e-08	chr22_50601899_51601899
rs115593502	7.75823e-08	chr22_50601899_51601899
rs112558821	7.75791e-08	chr22_50601899_51601899
rs5770807	7.75781e-08	chr22_50601899_51601899
rs5771271	7.75771e-08	chr22_50601899_51601899
rs79753353	7.75733e-08	chr22_50601899_51601899
rs62241207	7.75733e-08	chr22_50601899_51601899
rs113012171	7.7573e-08	chr22_50601899_51601899
rs139100785	7.75706e-08	chr22_50601899_51601899
rs79797315	7.75705e-08	chr22_50601899_51601899
rs182125148	7.75693e-08	chr22_50601899_51601899
rs76867505	7.7568e-08	chr22_50601899_51601899
rs5771119	7.75676e-08	chr22_50601899_51601899
rs78188508	7.7566e-08	chr22_50601899_51601899
rs73439320	7.75611e-08	chr22_50601899_51601899
rs138422062	7.756e-08	chr22_50601899_51601899
rs140525465	7.7557e-08	chr22_50601899_51601899
rs150689062	7.75541e-08	chr22_50601899_51601899
rs78225146	7.75541e-08	chr22_50601899_51601899
rs28418659	7.75511e-08	chr22_50601899_51601899
rs188540585	7.75506e-08	chr22_50601899_51601899
rs563890950	7.75499e-08	chr22_50601899_51601899
rs2272857	7.75491e-08	chr22_50601899_51601899
rs75034459	7.7549e-08	chr22_50601899_51601899
rs114809320	7.75485e-08	chr22_50601899_51601899
rs73439337	7.75474e-08	chr22_50601899_51601899
rs148824175	7.75473e-08	chr22_50601899_51601899
rs2232876	7.75463e-08	chr22_50601899_51601899
rs7899691	7.75444e-08	chr10_23811382_24811382
rs55899818	7.75427e-08	chr22_50601899_51601899
rs146867969	7.75424e-08	chr22_50601899_51601899
rs80243206	7.75378e-08	chr22_50601899_51601899
rs78162224	7.75365e-08	chr22_50601899_51601899
rs117246629	7.75364e-08	chr22_50601899_51601899
rs3865766	7.75359e-08	chr22_50601899_51601899
rs75224671	7.75349e-08	chr22_50601899_51601899
rs117826045	7.75332e-08	chr22_50601899_51601899
rs13056271	7.75322e-08	chr22_50601899_51601899
rs8140041	7.75313e-08	chr22_50601899_51601899
rs186797086	7.75312e-08	chr22_50601899_51601899
rs191582380	7.75309e-08	chr22_50601899_51601899
rs75930249	7.75293e-08	chr22_50601899_51601899
rs131823	7.75267e-08	chr22_50601899_51601899
rs142823097	7.75251e-08	chr22_50601899_51601899
rs142322359	7.75247e-08	chr22_50601899_51601899
rs79874574	7.75247e-08	chr22_50601899_51601899
rs117166798	7.75245e-08	chr22_50601899_51601899
rs9306548	7.75241e-08	chr22_50601899_51601899
rs145165810	7.75241e-08	chr22_50601899_51601899
rs2232883	7.75234e-08	chr22_50601899_51601899
rs28633213	7.75217e-08	chr22_50601899_51601899
rs28540713	7.75213e-08	chr22_50601899_51601899
rs6010037	7.75211e-08	chr22_50601899_51601899
rs145759919	7.75207e-08	chr22_50601899_51601899
rs139600496	7.752e-08	chr22_50601899_51601899
rs28473629	7.752e-08	chr22_50601899_51601899
rs117066176	7.75198e-08	chr22_50601899_51601899
rs73439323	7.75193e-08	chr22_50601899_51601899
rs373624689	7.75192e-08	chr22_50601899_51601899
rs140284135	7.75187e-08	chr22_50601899_51601899
rs28535173	7.75187e-08	chr22_50601899_51601899
rs73439316	7.75187e-08	chr22_50601899_51601899
rs114890447	7.75183e-08	chr22_50601899_51601899
rs117291362	7.75182e-08	chr22_50601899_51601899
rs16924762	7.74932e-08	chr10_23811382_24811382
rs1932592	7.74905e-08	chr10_23811382_24811382
rs16923552	7.74212e-08	chr10_23811382_24811382
rs77570397	7.73996e-08	chr10_23811382_24811382
rs111382509	7.735e-08	chr10_23811382_24811382
rs61850368	7.73295e-08	chr10_23811382_24811382
rs7083113	7.73284e-08	chr10_23811382_24811382
rs7091434	7.7277e-08	chr10_23811382_24811382
rs35241775	7.72201e-08	chr10_23811382_24811382
rs7900015	7.71808e-08	chr10_23811382_24811382
rs1010450	7.71687e-08	chr10_23811382_24811382
rs12265701	7.71577e-08	chr10_23811382_24811382
rs11689199	7.71551e-08	chr2_100076807_101533697
rs12259862	7.71504e-08	chr10_23811382_24811382
rs11593700	7.71469e-08	chr10_23811382_24811382
rs379348	7.69951e-08	chr10_23811382_24811382
rs10764426	7.69551e-08	chr10_23811382_24811382
rs117454589	7.69532e-08	chr10_23811382_24811382
rs7893502	7.69419e-08	chr10_23811382_24811382
rs3814686	7.69312e-08	chr10_23811382_24811382
rs79181942	7.69044e-08	chr10_23811382_24811382
rs220334	7.68555e-08	chr10_23811382_24811382
rs12268997	7.68303e-08	chr10_23811382_24811382
rs150924952	7.6824e-08	chr10_23811382_24811382
rs112198986	7.68235e-08	chr10_23811382_24811382
rs16924796	7.67091e-08	chr10_23811382_24811382
rs148356580	7.66706e-08	chr10_23811382_24811382
rs12251424	7.66582e-08	chr10_23811382_24811382
rs117356157	7.65843e-08	chr10_23811382_24811382
rs12415248	7.65843e-08	chr10_23811382_24811382
rs3858211	7.65553e-08	chr10_23811382_24811382
rs78841941	7.65539e-08	chr10_23811382_24811382
rs117001634	7.65425e-08	chr10_23811382_24811382
rs7068464	7.6407e-08	chr10_23811382_24811382
rs9427102	7.63257e-08	chr1_153705501_154705501
rs16924760	7.62469e-08	chr10_23811382_24811382
rs4748908	7.61896e-08	chr10_23811382_24811382
rs75696951	7.61186e-08	chr10_23811382_24811382
rs4336925	7.60676e-08	chr10_23811382_24811382
rs11013571	7.60623e-08	chr10_23811382_24811382
rs12571163	7.60015e-08	chr10_23811382_24811382
rs112315604	7.59778e-08	chr2_100076807_101533697
rs6482378	7.59666e-08	chr10_23811382_24811382
rs12251542	7.59328e-08	chr10_23811382_24811382
rs11013735	7.59234e-08	chr10_23811382_24811382
rs11014071	7.58995e-08	chr10_23811382_24811382
rs11013873	7.58556e-08	chr10_23811382_24811382
rs10764469	7.57292e-08	chr10_23811382_24811382
rs113710311	7.56928e-08	chr2_100076807_101533697
rs114009937	7.56814e-08	chr10_23811382_24811382
rs12572378	7.56705e-08	chr10_23811382_24811382
rs147490597	7.55957e-08	chr10_23811382_24811382
rs113894768	7.55743e-08	chr10_23811382_24811382
rs118006611	7.55214e-08	chr10_23811382_24811382
rs7100325	7.55194e-08	chr10_23811382_24811382
rs138765935	7.55134e-08	chr10_23811382_24811382
rs10194962	7.5491e-08	chr2_100076807_101533697
rs7900068	7.54429e-08	chr10_23811382_24811382
rs74363470	7.54311e-08	chr10_23811382_24811382
rs7898938	7.53881e-08	chr10_23811382_24811382
rs188394983	7.53554e-08	chr10_23811382_24811382
rs6482373	7.53345e-08	chr10_23811382_24811382
rs16924739	7.53196e-08	chr10_23811382_24811382
rs72771444	7.5227e-08	chr10_23811382_24811382
rs7084134	7.52232e-08	chr10_23811382_24811382
rs10828488	7.51322e-08	chr10_23811382_24811382
rs11596894	7.5091e-08	chr10_23811382_24811382
rs111976541	7.50608e-08	chr10_23811382_24811382
rs10828485	7.50305e-08	chr10_23811382_24811382
rs10764471	7.50282e-08	chr10_23811382_24811382
rs7912301	7.50281e-08	chr10_23811382_24811382
rs10828487	7.50157e-08	chr10_23811382_24811382
rs7083900	7.49982e-08	chr10_23811382_24811382
rs148046159	7.49923e-08	chr10_23811382_24811382
rs61848138	7.49704e-08	chr10_23811382_24811382
rs75885544	7.49483e-08	chr10_23811382_24811382
rs12247756	7.48793e-08	chr10_23811382_24811382
rs1337308	7.48757e-08	chr10_23811382_24811382
rs7896427	7.47684e-08	chr10_23811382_24811382
rs11013643	7.47437e-08	chr10_23811382_24811382
rs144555851	7.46925e-08	chr10_23811382_24811382
rs7919007	7.46734e-08	chr10_23811382_24811382
rs2297330	7.46623e-08	chr10_23811382_24811382
rs75973435	7.46341e-08	chr10_23811382_24811382
rs12247192	7.46057e-08	chr10_23811382_24811382
rs10828546	7.45218e-08	chr10_23811382_24811382
rs61848143	7.45054e-08	chr10_23811382_24811382
rs75344570	7.44815e-08	chr10_23811382_24811382
rs74773025	7.44277e-08	chr10_23811382_24811382
rs12259716	7.43454e-08	chr10_23811382_24811382
rs12241292	7.43008e-08	chr10_23811382_24811382
rs72648302	7.42891e-08	chr10_23811382_24811382
rs12413306	7.42611e-08	chr10_23811382_24811382
rs11598957	7.42532e-08	chr10_23811382_24811382
rs142194478	7.4249e-08	chr10_23811382_24811382
rs220374	7.42356e-08	chr10_23811382_24811382
rs10828578	7.42342e-08	chr10_23811382_24811382
rs12252631	7.42278e-08	chr10_23811382_24811382
rs11592861	7.41634e-08	chr10_23811382_24811382
rs61378762	7.41479e-08	chr10_23811382_24811382
rs7088431	7.41097e-08	chr10_23811382_24811382
rs74122330	7.40614e-08	chr10_23811382_24811382
rs9731520	7.39971e-08	chr10_23811382_24811382
rs10828660	7.3937e-08	chr10_23811382_24811382
rs61850365	7.39319e-08	chr10_23811382_24811382
rs113397552	7.38461e-08	chr10_23811382_24811382
rs117607016	7.38277e-08	chr10_23811382_24811382
rs10828646	7.38277e-08	chr10_23811382_24811382
rs11013679	7.37514e-08	chr10_23811382_24811382
rs1335814	7.37368e-08	chr10_23811382_24811382
rs11013645	7.3726e-08	chr10_23811382_24811382
rs17504713	7.37225e-08	chr10_23811382_24811382
rs368053172	7.36878e-08	chr10_23811382_24811382
rs4402187	7.35856e-08	chr10_23811382_24811382
rs11014053	7.35439e-08	chr10_23811382_24811382
rs12262603	7.3488e-08	chr10_23811382_24811382
rs10828535	7.34864e-08	chr10_23811382_24811382
rs12254567	7.34598e-08	chr10_23811382_24811382
rs7079538	7.3436e-08	chr10_23811382_24811382
rs12356038	7.33766e-08	chr10_23811382_24811382
rs4748907	7.32975e-08	chr10_23811382_24811382
rs555967360	7.32862e-08	chr10_23811382_24811382
rs7086244	7.32567e-08	chr10_23811382_24811382
rs79560895	7.32524e-08	chr2_100076807_101533697
rs144769602	7.32505e-08	chr10_23811382_24811382
rs220351	7.32504e-08	chr10_23811382_24811382
rs118190653	7.32284e-08	chr10_23811382_24811382
rs11013665	7.31922e-08	chr10_23811382_24811382
rs118149031	7.31765e-08	chr10_23811382_24811382
rs7572939	7.31262e-08	chr2_100076807_101533697
rs147063363	7.30857e-08	chr10_23811382_24811382
rs4851322	7.30615e-08	chr2_100076807_101533697
rs142566311	7.30421e-08	chr2_100076807_101533697
rs7918320	7.30327e-08	chr10_23811382_24811382
rs12246111	7.29462e-08	chr10_23811382_24811382
rs142081304	7.29271e-08	chr10_23811382_24811382
rs10764403	7.29158e-08	chr10_23811382_24811382
rs114351924	7.29053e-08	chr2_100076807_101533697
rs7098799	7.28655e-08	chr10_23811382_24811382
rs7895514	7.2812e-08	chr10_23811382_24811382
rs4851314	7.27486e-08	chr2_100076807_101533697
rs12416622	7.27126e-08	chr10_23811382_24811382
rs118100844	7.26987e-08	chr10_23811382_24811382
rs10828549	7.26557e-08	chr10_23811382_24811382
rs75259727	7.25368e-08	chr2_100076807_101533697
rs5783855	7.25231e-08	chr10_23811382_24811382
rs17385569	7.24242e-08	chr10_23811382_24811382
rs1331291	7.23397e-08	chr10_23811382_24811382
rs77130155	7.23253e-08	chr10_23811382_24811382
rs2366916	7.22948e-08	chr10_23811382_24811382
rs78200821	7.22275e-08	chr2_100076807_101533697
rs2280172	7.22173e-08	chr10_23811382_24811382
rs79882995	7.21971e-08	chr2_100076807_101533697
rs72771442	7.21448e-08	chr10_23811382_24811382
rs59341306	7.21417e-08	chr2_100076807_101533697
rs10741043	7.20733e-08	chr10_23811382_24811382
rs7096689	7.20652e-08	chr10_23811382_24811382
rs7077381	7.20632e-08	chr10_23811382_24811382
rs1556405	7.20616e-08	chr10_23811382_24811382
rs4641366	7.20582e-08	chr10_23811382_24811382
rs10128378	7.203e-08	chr10_23811382_24811382
rs547519274	7.20227e-08	chr10_23811382_24811382
rs10828548	7.20219e-08	chr10_23811382_24811382
rs2150651	7.19891e-08	chr10_23811382_24811382
rs72776764	7.19823e-08	chr10_23811382_24811382
rs76323948	7.18965e-08	chr10_23811382_24811382
rs12414166	7.18265e-08	chr10_23811382_24811382
rs4466724	7.18029e-08	chr10_23811382_24811382
rs79048677	7.18012e-08	chr10_23811382_24811382
rs12772432	7.17665e-08	chr10_23811382_24811382
rs7087482	7.17052e-08	chr10_23811382_24811382
rs11675333	7.16597e-08	chr2_100076807_101533697
rs7077536	7.16449e-08	chr10_23811382_24811382
rs7090802	7.16393e-08	chr10_23811382_24811382
rs11013870	7.16269e-08	chr10_23811382_24811382
rs6753923	7.16234e-08	chr2_100076807_101533697
rs181644244	7.15744e-08	chr10_23811382_24811382
rs7898167	7.155e-08	chr10_23811382_24811382
rs933104	7.1533e-08	chr10_23811382_24811382
rs145255024	7.15304e-08	chr10_23811382_24811382
rs11014108	7.15168e-08	chr10_23811382_24811382
rs187435272	7.14928e-08	chr10_23811382_24811382
rs79241741	7.14372e-08	chr10_23811382_24811382
rs6482300	7.14247e-08	chr10_23811382_24811382
rs7077294	7.14231e-08	chr10_23811382_24811382
rs10828634	7.14183e-08	chr10_23811382_24811382
rs10508680	7.13965e-08	chr10_23811382_24811382
rs7068578	7.13696e-08	chr10_23811382_24811382
rs7091541	7.1355e-08	chr10_23811382_24811382
rs2066923	7.13373e-08	chr10_23811382_24811382
rs188000917	7.13311e-08	chr10_23811382_24811382
rs185312843	7.13225e-08	chr10_23811382_24811382
rs933102	7.12733e-08	chr10_23811382_24811382
rs4456169	7.12595e-08	chr10_23811382_24811382
rs7598317	7.12571e-08	chr2_100076807_101533697
rs7906481	7.12408e-08	chr10_23811382_24811382
rs10508662	7.12298e-08	chr10_23811382_24811382
rs4330993	7.12243e-08	chr10_23811382_24811382
rs6722013	7.12224e-08	chr2_100076807_101533697
rs12738361	7.11818e-08	chr1_153705501_154705501
rs35863604	7.11491e-08	chr10_23811382_24811382
rs6482334	7.11165e-08	chr10_23811382_24811382
rs11597653	7.11153e-08	chr10_23811382_24811382
rs563760010	7.1109e-08	chr10_23811382_24811382
rs28367454	7.10986e-08	chr10_23811382_24811382
rs61805526	7.10681e-08	chr1_153705501_154705501
rs79434031	7.10579e-08	chr10_23811382_24811382
rs10828648	7.10311e-08	chr10_23811382_24811382
rs12416100	7.1029e-08	chr10_23811382_24811382
rs11595147	7.10249e-08	chr10_23811382_24811382
rs12244616	7.09927e-08	chr10_23811382_24811382
rs4434904	7.09568e-08	chr10_23811382_24811382
rs949685	7.09495e-08	chr10_23811382_24811382
rs118110872	7.09233e-08	chr10_23811382_24811382
rs7070358	7.09216e-08	chr10_23811382_24811382
rs11511190	7.09173e-08	chr10_23811382_24811382
rs61803655	7.09131e-08	chr1_153705501_154705501
rs72776786	7.09123e-08	chr10_23811382_24811382
rs10764470	7.09072e-08	chr10_23811382_24811382
rs113708056	7.08768e-08	chr10_23811382_24811382
rs1414684	7.08547e-08	chr10_23811382_24811382
rs11013697	7.0836e-08	chr10_23811382_24811382
rs35809930	7.07861e-08	chr10_23811382_24811382
rs12415090	7.07842e-08	chr10_23811382_24811382
rs10153650	7.07735e-08	chr2_100076807_101533697
rs7475360	7.07703e-08	chr10_23811382_24811382
rs6482387	7.07703e-08	chr10_23811382_24811382
rs142968420	7.07439e-08	chr10_23811382_24811382
rs1411897	7.07355e-08	chr10_23811382_24811382
rs4748935	7.07073e-08	chr10_23811382_24811382
rs7913170	7.0697e-08	chr10_23811382_24811382
rs113307068	7.06929e-08	chr10_23811382_24811382
rs72773132	7.06704e-08	chr10_23811382_24811382
rs6482386	7.05899e-08	chr10_23811382_24811382
rs10764445	7.05309e-08	chr10_23811382_24811382
rs11013789	7.0516e-08	chr10_23811382_24811382
rs2065355	7.05111e-08	chr10_23811382_24811382
rs4418704	7.05043e-08	chr10_23811382_24811382
rs61692934	7.0497e-08	chr10_23811382_24811382
rs4572034	7.04124e-08	chr10_23811382_24811382
rs11013807	7.04118e-08	chr10_23811382_24811382
rs11690911	7.0406e-08	chr2_100076807_101533697
rs9971162	7.04047e-08	chr10_23811382_24811382
rs149834717	7.03872e-08	chr10_23811382_24811382
rs6482369	7.03786e-08	chr10_23811382_24811382
rs7916300	7.03639e-08	chr10_23811382_24811382
rs10741053	7.03448e-08	chr10_23811382_24811382
rs7898597	7.02937e-08	chr10_23811382_24811382
rs6482388	7.02912e-08	chr10_23811382_24811382
rs6749018	7.02879e-08	chr2_100076807_101533697
rs6715454	7.02757e-08	chr2_100076807_101533697
rs186838726	7.02593e-08	chr10_23811382_24811382
rs1556402	7.02469e-08	chr10_23811382_24811382
rs1856173	7.02154e-08	chr10_23811382_24811382
rs12415210	7.0205e-08	chr10_23811382_24811382
rs77438501	7.01992e-08	chr10_23811382_24811382
rs73604418	7.01964e-08	chr10_23811382_24811382
rs112421199	7.01854e-08	chr10_23811382_24811382
rs146807555	7.01531e-08	chr10_23811382_24811382
rs7073544	7.01364e-08	chr10_23811382_24811382
rs140321383	7.01105e-08	chr10_23811382_24811382
rs10828586	7.00888e-08	chr10_23811382_24811382
rs11815424	7.00708e-08	chr10_23811382_24811382
rs142931135	7.0064e-08	chr10_23811382_24811382
rs1556403	7.00556e-08	chr10_23811382_24811382
rs142332982	7.0036e-08	chr10_23811382_24811382
rs4285785	7.00098e-08	chr10_23811382_24811382
rs1127092	6.99959e-08	chr1_153705501_154705501
rs34040706	6.99848e-08	chr2_100076807_101533697
rs7071733	6.99824e-08	chr10_23811382_24811382
rs1929614	6.99636e-08	chr10_23811382_24811382
rs12354278	6.99536e-08	chr1_153705501_154705501
rs11592941	6.99396e-08	chr10_23811382_24811382
rs190687239	6.99339e-08	chr10_23811382_24811382
rs933103	6.99307e-08	chr10_23811382_24811382
rs7911930	6.99178e-08	chr10_23811382_24811382
rs7069996	6.99101e-08	chr10_23811382_24811382
rs12411316	6.98983e-08	chr10_23811382_24811382
rs10828576	6.9885e-08	chr10_23811382_24811382
rs3858217	6.98553e-08	chr10_23811382_24811382
rs7902724	6.98022e-08	chr10_23811382_24811382
rs77029707	6.97861e-08	chr10_23811382_24811382
rs74374206	6.9768e-08	chr2_100076807_101533697
rs118163182	6.97623e-08	chr10_23811382_24811382
rs10508679	6.97537e-08	chr10_23811382_24811382
rs112641510	6.97239e-08	chr10_23811382_24811382
rs141220505	6.97006e-08	chr10_23811382_24811382
rs7478291	6.97e-08	chr10_23811382_24811382
rs2210388	6.96959e-08	chr10_23811382_24811382
rs10741051	6.96702e-08	chr10_23811382_24811382
rs1888764	6.96454e-08	chr10_23811382_24811382
rs1138000	6.96329e-08	chr10_23811382_24811382
rs11014052	6.96319e-08	chr10_23811382_24811382
rs7072275	6.9617e-08	chr10_23811382_24811382
rs112774387	6.95925e-08	chr2_100076807_101533697
rs12411633	6.95421e-08	chr10_23811382_24811382
rs117724309	6.95083e-08	chr10_23811382_24811382
rs111513900	6.95057e-08	chr10_23811382_24811382
rs56372588	6.94952e-08	chr10_23811382_24811382
rs6482301	6.94844e-08	chr10_23811382_24811382
rs77410347	6.94823e-08	chr2_100076807_101533697
rs173405	6.94788e-08	chr4_151640226_153458338
rs7081446	6.9473e-08	chr10_23811382_24811382
rs34494955	6.94571e-08	chr10_23811382_24811382
rs955065	6.94437e-08	chr10_23811382_24811382
rs9418444	6.94301e-08	chr10_23811382_24811382
rs12260207	6.94068e-08	chr10_23811382_24811382
rs1888763	6.94052e-08	chr10_23811382_24811382
rs12761800	6.93976e-08	chr10_23811382_24811382
rs7898307	6.93863e-08	chr10_23811382_24811382
rs117997467	6.93755e-08	chr10_23811382_24811382
rs3858218	6.93575e-08	chr10_23811382_24811382
rs12260746	6.93324e-08	chr10_23811382_24811382
rs12412714	6.93301e-08	chr10_23811382_24811382
rs12411624	6.92869e-08	chr10_23811382_24811382
rs220344	6.92483e-08	chr10_23811382_24811382
rs960579	6.92426e-08	chr10_23811382_24811382
rs183909707	6.92398e-08	chr10_23811382_24811382
rs12413323	6.91926e-08	chr10_23811382_24811382
rs12246096	6.91835e-08	chr10_23811382_24811382
rs7068148	6.91536e-08	chr10_23811382_24811382
rs11014130	6.91291e-08	chr10_23811382_24811382
rs7071170	6.91232e-08	chr10_23811382_24811382
rs80151756	6.91012e-08	chr10_23811382_24811382
rs78316858	6.90831e-08	chr10_23811382_24811382
rs7895880	6.90741e-08	chr10_23811382_24811382
rs6482393	6.90704e-08	chr10_23811382_24811382
rs1124451	6.90545e-08	chr2_100076807_101533697
rs117357808	6.90323e-08	chr10_23811382_24811382
rs55923971	6.8997e-08	chr10_23811382_24811382
rs55646383	6.8986e-08	chr10_23811382_24811382
rs7090751	6.89753e-08	chr10_23811382_24811382
rs11013686	6.89622e-08	chr10_23811382_24811382
rs11123838	6.895e-08	chr2_100076807_101533697
rs4019503	6.89393e-08	chr10_23811382_24811382
rs59989892	6.89291e-08	chr10_23811382_24811382
rs10828484	6.88816e-08	chr10_23811382_24811382
rs12614880	6.88659e-08	chr2_100076807_101533697
rs183088977	6.8852e-08	chr10_23811382_24811382
rs220340	6.88455e-08	chr10_23811382_24811382
rs117665754	6.88439e-08	chr10_23811382_24811382
rs7912505	6.88437e-08	chr10_23811382_24811382
rs34929013	6.88271e-08	chr2_100076807_101533697
rs11013588	6.88047e-08	chr10_23811382_24811382
rs10828526	6.87954e-08	chr10_23811382_24811382
rs16923605	6.87744e-08	chr10_23811382_24811382
rs10828637	6.87642e-08	chr10_23811382_24811382
rs146630906	6.87537e-08	chr10_23811382_24811382
rs77122659	6.87373e-08	chr10_23811382_24811382
rs6482331	6.87239e-08	chr10_23811382_24811382
rs11814135	6.87165e-08	chr10_23811382_24811382
rs3910620	6.87068e-08	chr10_23811382_24811382
rs11013795	6.86515e-08	chr10_23811382_24811382
rs12414014	6.86502e-08	chr10_23811382_24811382
rs4330989	6.86404e-08	chr10_23811382_24811382
rs16923652	6.86345e-08	chr10_23811382_24811382
rs2280171	6.86128e-08	chr10_23811382_24811382
rs12259084	6.86075e-08	chr10_23811382_24811382
rs4748933	6.86044e-08	chr10_23811382_24811382
rs4271294	6.85934e-08	chr10_23811382_24811382
rs7100174	6.8587e-08	chr10_23811382_24811382
rs7087441	6.85799e-08	chr10_23811382_24811382
rs10741032	6.85752e-08	chr10_23811382_24811382
rs7072660	6.85218e-08	chr10_23811382_24811382
rs75939097	6.85197e-08	chr2_100076807_101533697
rs112173603	6.84618e-08	chr2_100076807_101533697
rs7920450	6.84329e-08	chr10_23811382_24811382
rs7917288	6.8421e-08	chr10_23811382_24811382
rs955067	6.84116e-08	chr10_23811382_24811382
rs7075108	6.84068e-08	chr10_23811382_24811382
rs3858210	6.83959e-08	chr10_23811382_24811382
rs41514552	6.83792e-08	chr10_23811382_24811382
rs11893548	6.8378e-08	chr2_100076807_101533697
rs11013636	6.83359e-08	chr10_23811382_24811382
rs10466086	6.83288e-08	chr10_23811382_24811382
rs11013674	6.82983e-08	chr10_23811382_24811382
rs35840153	6.82762e-08	chr2_100076807_101533697
rs7924067	6.82633e-08	chr10_23811382_24811382
rs376288870	6.82566e-08	chr10_23811382_24811382
rs969503	6.82555e-08	chr10_23811382_24811382
rs7904115	6.8252e-08	chr10_23811382_24811382
rs17514203	6.82416e-08	chr10_23811382_24811382
rs7082436	6.81729e-08	chr10_23811382_24811382
rs72627413	6.81713e-08	chr2_100076807_101533697
rs16923668	6.81384e-08	chr10_23811382_24811382
rs10828500	6.80314e-08	chr10_23811382_24811382
rs7085232	6.79542e-08	chr10_23811382_24811382
rs61247773	6.79494e-08	chr10_23811382_24811382
rs7350447	6.78824e-08	chr10_23811382_24811382
rs145683438	6.78662e-08	chr10_23811382_24811382
rs149965171	6.7843e-08	chr10_23811382_24811382
rs4851242	6.78261e-08	chr2_100076807_101533697
rs12262384	6.78115e-08	chr10_23811382_24811382
rs2053912	6.78038e-08	chr2_100076807_101533697
rs7905118	6.77857e-08	chr10_23811382_24811382
rs11013900	6.77715e-08	chr10_23811382_24811382
rs4747483	6.77448e-08	chr10_23811382_24811382
rs7097011	6.77184e-08	chr10_23811382_24811382
rs2026950	6.77181e-08	chr10_23811382_24811382
rs11014129	6.76942e-08	chr10_23811382_24811382
rs11695996	6.76825e-08	chr2_100076807_101533697
rs6482316	6.76712e-08	chr10_23811382_24811382
rs143760724	6.76698e-08	chr10_23811382_24811382
rs78028372	6.76415e-08	chr10_23811382_24811382
rs61521311	6.7636e-08	chr10_23811382_24811382
rs7085380	6.75837e-08	chr10_23811382_24811382
rs7912789	6.75803e-08	chr10_23811382_24811382
rs1415562	6.75782e-08	chr10_23811382_24811382
rs12252035	6.75262e-08	chr10_23811382_24811382
rs58356700	6.752e-08	chr10_23811382_24811382
rs10764475	6.74991e-08	chr10_23811382_24811382
rs1929608	6.74947e-08	chr10_23811382_24811382
rs56234715	6.74933e-08	chr10_23811382_24811382
rs11814429	6.74595e-08	chr10_23811382_24811382
rs112618584	6.74577e-08	chr10_23811382_24811382
rs542305842	6.74483e-08	chr10_23811382_24811382
rs141819839	6.74068e-08	chr10_23811382_24811382
rs7902917	6.74058e-08	chr10_23811382_24811382
rs6482350	6.73842e-08	chr10_23811382_24811382
rs144765132	6.73755e-08	chr10_23811382_24811382
rs1938052	6.73722e-08	chr10_23811382_24811382
rs220365	6.73679e-08	chr10_23811382_24811382
rs76597646	6.73605e-08	chr2_100076807_101533697
rs12242674	6.73577e-08	chr10_23811382_24811382
rs220338	6.7349e-08	chr10_23811382_24811382
rs3858213	6.73487e-08	chr10_23811382_24811382
rs10828538	6.73423e-08	chr10_23811382_24811382
rs60772400	6.7335e-08	chr10_23811382_24811382
rs56048424	6.73301e-08	chr10_23811382_24811382
rs7898302	6.73234e-08	chr10_23811382_24811382
rs56302519	6.72994e-08	chr10_23811382_24811382
rs962184	6.7258e-08	chr10_23811382_24811382
rs575343952	6.72526e-08	chr10_23811382_24811382
rs12412151	6.72507e-08	chr10_23811382_24811382
rs146983227	6.72165e-08	chr10_23811382_24811382
rs12569423	6.72059e-08	chr10_23811382_24811382
rs7090166	6.71992e-08	chr10_23811382_24811382
rs76794024	6.71614e-08	chr10_23811382_24811382
rs13019179	6.71475e-08	chr2_100076807_101533697
rs73602589	6.71408e-08	chr10_23811382_24811382
rs35648795	6.71371e-08	chr10_23811382_24811382
rs11816674	6.71305e-08	chr10_23811382_24811382
rs188148885	6.70926e-08	chr10_23811382_24811382
rs2366599	6.7085e-08	chr10_23811382_24811382
rs12250462	6.70623e-08	chr10_23811382_24811382
rs76280284	6.7061e-08	chr10_23811382_24811382
rs75533670	6.70514e-08	chr10_23811382_24811382
rs17506144	6.70494e-08	chr10_23811382_24811382
rs7091497	6.70064e-08	chr10_23811382_24811382
rs7070056	6.69864e-08	chr10_23811382_24811382
rs11891990	6.69838e-08	chr2_100076807_101533697
rs10828529	6.69508e-08	chr10_23811382_24811382
rs116952773	6.69482e-08	chr10_23811382_24811382
rs6482389	6.69322e-08	chr10_23811382_24811382
rs7080603	6.69242e-08	chr10_23811382_24811382
rs6482391	6.69233e-08	chr10_23811382_24811382
rs11593651	6.691e-08	chr10_23811382_24811382
rs72771457	6.69099e-08	chr10_23811382_24811382
rs77023352	6.68886e-08	chr10_23811382_24811382
rs74332084	6.68802e-08	chr10_23811382_24811382
rs1123509	6.68681e-08	chr10_23811382_24811382
rs76475714	6.68587e-08	chr10_23811382_24811382
rs3858212	6.68322e-08	chr10_23811382_24811382
rs10828654	6.68317e-08	chr10_23811382_24811382
rs117585265	6.67993e-08	chr10_23811382_24811382
rs1577528	6.67915e-08	chr10_23811382_24811382
rs6482392	6.67837e-08	chr10_23811382_24811382
rs1556404	6.6778e-08	chr10_23811382_24811382
rs12766881	6.67726e-08	chr10_23811382_24811382
rs12357189	6.67706e-08	chr10_23811382_24811382
rs58939304	6.67644e-08	chr2_100076807_101533697
rs12415121	6.67317e-08	chr10_23811382_24811382
rs7897243	6.67138e-08	chr10_23811382_24811382
rs11013897	6.67077e-08	chr10_23811382_24811382
rs74627038	6.67011e-08	chr10_23811382_24811382
rs7893219	6.66881e-08	chr10_23811382_24811382
rs147810575	6.66736e-08	chr10_23811382_24811382
rs12255325	6.6631e-08	chr10_23811382_24811382
rs7070833	6.65935e-08	chr10_23811382_24811382
rs7903961	6.65912e-08	chr10_23811382_24811382
rs11014072	6.6575e-08	chr10_23811382_24811382
rs7092878	6.65294e-08	chr10_23811382_24811382
rs12266842	6.65253e-08	chr10_23811382_24811382
rs7655455	6.64724e-08	chr4_151640226_153458338
rs117761040	6.64623e-08	chr10_23811382_24811382
rs1577529	6.64479e-08	chr10_23811382_24811382
rs62147613	6.64303e-08	chr2_100076807_101533697
rs72776750	6.64203e-08	chr10_23811382_24811382
rs11013607	6.64164e-08	chr10_23811382_24811382
rs11013648	6.64045e-08	chr10_23811382_24811382
rs117662113	6.64006e-08	chr10_23811382_24811382
rs1361060	6.63996e-08	chr10_23811382_24811382
rs11013647	6.63876e-08	chr10_23811382_24811382
rs7081315	6.63717e-08	chr10_23811382_24811382
rs117775085	6.63219e-08	chr10_23811382_24811382
rs138100651	6.62815e-08	chr10_23811382_24811382
rs187193605	6.62731e-08	chr10_23811382_24811382
rs141264052	6.62646e-08	chr10_23811382_24811382
rs146114364	6.62316e-08	chr10_23811382_24811382
rs72773194	6.62296e-08	chr10_23811382_24811382
rs58953308	6.62114e-08	chr10_23811382_24811382
rs7916448	6.61948e-08	chr10_23811382_24811382
rs6482377	6.61771e-08	chr10_23811382_24811382
rs7895193	6.61662e-08	chr10_23811382_24811382
rs11594456	6.61436e-08	chr10_23811382_24811382
rs58582155	6.61381e-08	chr10_23811382_24811382
rs10764466	6.61358e-08	chr10_23811382_24811382
rs140168744	6.6129e-08	chr10_23811382_24811382
rs147152844	6.61083e-08	chr10_23811382_24811382
rs7082042	6.61062e-08	chr10_23811382_24811382
rs11013720	6.60941e-08	chr10_23811382_24811382
rs10828632	6.60699e-08	chr10_23811382_24811382
rs10764458	6.60389e-08	chr10_23811382_24811382
rs12770732	6.59726e-08	chr10_23811382_24811382
rs7100940	6.59529e-08	chr10_23811382_24811382
rs6482340	6.59473e-08	chr10_23811382_24811382
rs6482390	6.59353e-08	chr10_23811382_24811382
rs1112284	6.59237e-08	chr10_23811382_24811382
rs4850933	6.59163e-08	chr2_100076807_101533697
rs11013899	6.58619e-08	chr10_23811382_24811382
rs12264351	6.58474e-08	chr10_23811382_24811382
rs78430678	6.58211e-08	chr10_23811382_24811382
rs11819298	6.58148e-08	chr10_23811382_24811382
rs10741054	6.58103e-08	chr10_23811382_24811382
rs61855857	6.5794e-08	chr10_23811382_24811382
rs11013695	6.57796e-08	chr10_23811382_24811382
rs17024781	6.57728e-08	chr2_100076807_101533697
rs11595534	6.57573e-08	chr10_23811382_24811382
rs7476409	6.57056e-08	chr10_23811382_24811382
rs139272471	6.56843e-08	chr10_23811382_24811382
rs12248390	6.56662e-08	chr10_23811382_24811382
rs12257024	6.56492e-08	chr10_23811382_24811382
rs10828537	6.5609e-08	chr10_23811382_24811382
rs17024797	6.5609e-08	chr2_100076807_101533697
rs2098587	6.55977e-08	chr5_142926117_145001151
rs1158853	6.55973e-08	chr10_23811382_24811382
rs12255752	6.55963e-08	chr10_23811382_24811382
rs1929611	6.55854e-08	chr10_23811382_24811382
rs1929609	6.55819e-08	chr10_23811382_24811382
rs12243602	6.55631e-08	chr10_23811382_24811382
rs7083665	6.55616e-08	chr10_23811382_24811382
rs1929612	6.55606e-08	chr10_23811382_24811382
rs1158852	6.55491e-08	chr10_23811382_24811382
rs11814199	6.55477e-08	chr10_23811382_24811382
rs10828540	6.55449e-08	chr10_23811382_24811382
rs10764465	6.5522e-08	chr10_23811382_24811382
rs3955850	6.55123e-08	chr10_23811382_24811382
rs57722297	6.55023e-08	chr10_23811382_24811382
rs74123614	6.55013e-08	chr10_23811382_24811382
rs1337323	6.54953e-08	chr10_23811382_24811382
rs57775617	6.54888e-08	chr10_23811382_24811382
rs11013644	6.54378e-08	chr10_23811382_24811382
rs77002065	6.54372e-08	chr10_23811382_24811382
rs11014105	6.54301e-08	chr10_23811382_24811382
rs1556406	6.54015e-08	chr10_23811382_24811382
rs11492548	6.5358e-08	chr10_23811382_24811382
rs143677933	6.53561e-08	chr10_23811382_24811382
rs55648061	6.53426e-08	chr10_23811382_24811382
rs1929620	6.53426e-08	chr10_23811382_24811382
rs7910828	6.53187e-08	chr10_23811382_24811382
rs142414122	6.5318e-08	chr10_23811382_24811382
rs56225489	6.53083e-08	chr10_23811382_24811382
rs6482357	6.52984e-08	chr10_23811382_24811382
rs7914947	6.52671e-08	chr10_23811382_24811382
rs191437353	6.52266e-08	chr10_23811382_24811382
rs1929618	6.52237e-08	chr10_23811382_24811382
rs75395454	6.52217e-08	chr10_23811382_24811382
rs556745738	6.52108e-08	chr10_23811382_24811382
rs2214172	6.51865e-08	chr10_23811382_24811382
rs10828518	6.51723e-08	chr10_23811382_24811382
rs7100622	6.51486e-08	chr10_23811382_24811382
rs74982983	6.51362e-08	chr10_23811382_24811382
rs12269048	6.51295e-08	chr10_23811382_24811382
rs12218728	6.51186e-08	chr10_23811382_24811382
rs7078341	6.51184e-08	chr10_23811382_24811382
rs11013894	6.51051e-08	chr10_23811382_24811382
rs2183696	6.51023e-08	chr10_23811382_24811382
rs35660454	6.50396e-08	chr10_23811382_24811382
rs11013637	6.50366e-08	chr10_23811382_24811382
rs4004324	6.50277e-08	chr10_23811382_24811382
rs77394181	6.50246e-08	chr10_23811382_24811382
rs114626012	6.49919e-08	chr10_23811382_24811382
rs113403438	6.49867e-08	chr10_23811382_24811382
rs74123615	6.49853e-08	chr10_23811382_24811382
rs9664678	6.49732e-08	chr10_23811382_24811382
rs72773162	6.49485e-08	chr10_23811382_24811382
rs1929619	6.49465e-08	chr10_23811382_24811382
rs117828003	6.49433e-08	chr10_23811382_24811382
rs17501874	6.49421e-08	chr10_23811382_24811382
rs61857361	6.493e-08	chr10_23811382_24811382
rs11592674	6.49161e-08	chr10_23811382_24811382
rs71493337	6.49107e-08	chr10_23811382_24811382
rs11014028	6.48786e-08	chr10_23811382_24811382
rs71493338	6.4877e-08	chr10_23811382_24811382
rs4497297	6.48723e-08	chr10_23811382_24811382
rs1337322	6.4844e-08	chr10_23811382_24811382
rs11818030	6.48266e-08	chr10_23811382_24811382
rs138370966	6.48229e-08	chr10_23811382_24811382
rs10508667	6.48072e-08	chr10_23811382_24811382
rs116688761	6.47909e-08	chr10_23811382_24811382
rs11013893	6.47847e-08	chr10_23811382_24811382
rs1437973	6.47792e-08	chr2_100076807_101533697
rs12771167	6.47565e-08	chr10_23811382_24811382
rs7914167	6.47308e-08	chr10_23811382_24811382
rs17513940	6.47163e-08	chr10_23811382_24811382
rs72776779	6.47089e-08	chr10_23811382_24811382
rs1984173	6.47013e-08	chr10_23811382_24811382
rs79223094	6.46991e-08	chr10_23811382_24811382
rs72771462	6.46863e-08	chr10_23811382_24811382
rs7098629	6.46863e-08	chr10_23811382_24811382
rs11013706	6.46667e-08	chr10_23811382_24811382
rs12240849	6.46655e-08	chr10_23811382_24811382
rs4320863	6.46592e-08	chr10_23811382_24811382
rs10764468	6.46162e-08	chr10_23811382_24811382
rs79641988	6.46068e-08	chr10_23811382_24811382
rs10764467	6.45999e-08	chr10_23811382_24811382
rs72776760	6.45886e-08	chr10_23811382_24811382
rs34244326	6.4584e-08	chr10_23811382_24811382
rs2026949	6.45718e-08	chr10_23811382_24811382
rs6482314	6.45701e-08	chr10_23811382_24811382
rs11013619	6.45635e-08	chr10_23811382_24811382
rs11013898	6.45413e-08	chr10_23811382_24811382
rs140979411	6.45398e-08	chr10_23811382_24811382
rs11014023	6.4537e-08	chr10_23811382_24811382
rs7900989	6.45296e-08	chr10_23811382_24811382
rs113686559	6.44893e-08	chr2_100076807_101533697
rs140253853	6.44815e-08	chr10_23811382_24811382
rs1435509	6.44779e-08	chr2_100076807_101533697
rs10828521	6.44477e-08	chr10_23811382_24811382
rs7560795	6.44338e-08	chr2_100076807_101533697
rs149370679	6.44331e-08	chr2_100076807_101533697
rs11595468	6.4424e-08	chr10_23811382_24811382
rs117373368	6.44171e-08	chr10_23811382_24811382
rs12769032	6.44123e-08	chr10_23811382_24811382
rs11013633	6.43914e-08	chr10_23811382_24811382
rs1124563	6.43874e-08	chr2_100076807_101533697
rs4073585	6.43755e-08	chr2_100076807_101533697
rs181491999	6.43447e-08	chr10_23811382_24811382
rs72776754	6.43329e-08	chr10_23811382_24811382
rs36001030	6.43154e-08	chr10_23811382_24811382
rs112870703	6.43059e-08	chr10_23811382_24811382
rs12244794	6.43054e-08	chr10_23811382_24811382
rs4491127	6.42756e-08	chr10_23811382_24811382
rs10828539	6.4274e-08	chr10_23811382_24811382
rs7916034	6.42702e-08	chr10_23811382_24811382
rs143325724	6.42439e-08	chr10_23811382_24811382
rs34139820	6.4241e-08	chr10_23811382_24811382
rs11013812	6.41935e-08	chr10_23811382_24811382
rs17566885	6.4173e-08	chr10_23811382_24811382
rs10828636	6.41454e-08	chr10_23811382_24811382
rs10828629	6.41106e-08	chr10_23811382_24811382
rs10764463	6.40778e-08	chr10_23811382_24811382
rs183672191	6.4076e-08	chr10_23811382_24811382
rs11013630	6.40638e-08	chr10_23811382_24811382
rs12413189	6.40551e-08	chr10_23811382_24811382
rs60135511	6.40523e-08	chr10_23811382_24811382
rs12241009	6.40505e-08	chr10_23811382_24811382
rs17501909	6.40458e-08	chr10_23811382_24811382
rs76165076	6.39857e-08	chr10_23811382_24811382
rs116770197	6.39524e-08	chr10_23811382_24811382
rs12573766	6.39518e-08	chr10_23811382_24811382
rs72627411	6.39343e-08	chr2_100076807_101533697
rs7087183	6.3886e-08	chr10_23811382_24811382
rs61850372	6.38462e-08	chr10_23811382_24811382
rs10828600	6.38296e-08	chr10_23811382_24811382
rs7476022	6.38261e-08	chr10_23811382_24811382
rs61422758	6.38222e-08	chr10_23811382_24811382
rs4073586	6.37873e-08	chr2_100076807_101533697
rs12125166	6.378e-08	chr1_153705501_154705501
rs7087707	6.37562e-08	chr10_23811382_24811382
rs220348	6.37236e-08	chr10_23811382_24811382
rs220350	6.37219e-08	chr10_23811382_24811382
rs10741047	6.37212e-08	chr10_23811382_24811382
rs9417386	6.37131e-08	chr10_23811382_24811382
rs12776145	6.36713e-08	chr10_23811382_24811382
rs12256063	6.36674e-08	chr10_23811382_24811382
rs13377107	6.36629e-08	chr10_23811382_24811382
rs220339	6.35965e-08	chr10_23811382_24811382
rs189089433	6.35882e-08	chr10_23811382_24811382
rs10828661	6.35872e-08	chr10_23811382_24811382
rs903323	6.35824e-08	chr1_153705501_154705501
rs12266903	6.35634e-08	chr10_23811382_24811382
rs1856171	6.35453e-08	chr10_23811382_24811382
rs7912722	6.35371e-08	chr10_23811382_24811382
rs7091189	6.35353e-08	chr10_23811382_24811382
rs57619803	6.35251e-08	chr2_100076807_101533697
rs7665585	6.3523e-08	chr4_151640226_153458338
rs1577530	6.3512e-08	chr10_23811382_24811382
rs6542953	6.34953e-08	chr2_100076807_101533697
rs149805056	6.34734e-08	chr10_23811382_24811382
rs10828508	6.33747e-08	chr10_23811382_24811382
rs11013627	6.33746e-08	chr10_23811382_24811382
rs11013603	6.33721e-08	chr10_23811382_24811382
rs192859828	6.33641e-08	chr10_23811382_24811382
rs7081261	6.33461e-08	chr10_23811382_24811382
rs7902384	6.33458e-08	chr10_23811382_24811382
rs6482304	6.33442e-08	chr10_23811382_24811382
rs10764448	6.33382e-08	chr10_23811382_24811382
rs10741052	6.33323e-08	chr10_23811382_24811382
rs7902843	6.33312e-08	chr10_23811382_24811382
rs117833287	6.33242e-08	chr10_23811382_24811382
rs12776068	6.33213e-08	chr10_23811382_24811382
rs12767522	6.33082e-08	chr10_23811382_24811382
rs61855859	6.32809e-08	chr10_23811382_24811382
rs543060686	6.32539e-08	chr10_23811382_24811382
rs1929615	6.32338e-08	chr10_23811382_24811382
rs9733545	6.3217e-08	chr10_23811382_24811382
rs189921464	6.32104e-08	chr10_23811382_24811382
rs75179055	6.31998e-08	chr10_23811382_24811382
rs11014024	6.31527e-08	chr10_23811382_24811382
rs7906233	6.31396e-08	chr10_23811382_24811382
rs4534469	6.31362e-08	chr10_23811382_24811382
rs11013566	6.31273e-08	chr10_23811382_24811382
rs80311751	6.31058e-08	chr10_23811382_24811382
rs11013699	6.30817e-08	chr10_23811382_24811382
rs1582120	6.30741e-08	chr10_23811382_24811382
rs10828476	6.30413e-08	chr10_23811382_24811382
rs71493364	6.30282e-08	chr10_23811382_24811382
rs11013836	6.29807e-08	chr10_23811382_24811382
rs7918286	6.29563e-08	chr10_23811382_24811382
rs10828496	6.29471e-08	chr10_23811382_24811382
rs144668439	6.29238e-08	chr10_23811382_24811382
rs7078203	6.29187e-08	chr10_23811382_24811382
rs12039936	6.29184e-08	chr1_153705501_154705501
rs3893887	6.29099e-08	chr10_23811382_24811382
rs7091787	6.2897e-08	chr10_23811382_24811382
rs7917182	6.28947e-08	chr10_23811382_24811382
rs144228566	6.28929e-08	chr10_23811382_24811382
rs7101195	6.28793e-08	chr10_23811382_24811382
rs7087952	6.28679e-08	chr10_23811382_24811382
rs147381830	6.28665e-08	chr10_23811382_24811382
rs74846241	6.28469e-08	chr10_23811382_24811382
rs7901133	6.28354e-08	chr10_23811382_24811382
rs10828511	6.27723e-08	chr10_23811382_24811382
rs10828477	6.27266e-08	chr10_23811382_24811382
rs7096992	6.27238e-08	chr10_23811382_24811382
rs139372790	6.2712e-08	chr10_23811382_24811382
rs10828647	6.2702e-08	chr10_23811382_24811382
rs76568105	6.26932e-08	chr10_23811382_24811382
rs10828492	6.26902e-08	chr10_23811382_24811382
rs1414682	6.26857e-08	chr10_23811382_24811382
rs11013936	6.26501e-08	chr10_23811382_24811382
rs72627410	6.26416e-08	chr2_100076807_101533697
rs10828501	6.26294e-08	chr10_23811382_24811382
rs143741491	6.26168e-08	chr10_23811382_24811382
rs10828658	6.25997e-08	chr10_23811382_24811382
rs187618461	6.25678e-08	chr10_23811382_24811382
rs1337317	6.25383e-08	chr10_23811382_24811382
rs74123620	6.25335e-08	chr10_23811382_24811382
rs75543133	6.25261e-08	chr10_23811382_24811382
rs11014099	6.25014e-08	chr10_23811382_24811382
rs35961871	6.24965e-08	chr10_23811382_24811382
rs143818436	6.24899e-08	chr10_23811382_24811382
rs77862106	6.2463e-08	chr10_23811382_24811382
rs12260971	6.24535e-08	chr10_23811382_24811382
rs12245950	6.24535e-08	chr10_23811382_24811382
rs61848142	6.24535e-08	chr10_23811382_24811382
rs11898641	6.2453e-08	chr2_100076807_101533697
rs7079715	6.24523e-08	chr10_23811382_24811382
rs74122362	6.24437e-08	chr10_23811382_24811382
rs10828474	6.24395e-08	chr10_23811382_24811382
rs4282897	6.24208e-08	chr10_23811382_24811382
rs17513788	6.24079e-08	chr10_23811382_24811382
rs12761671	6.23992e-08	chr10_23811382_24811382
rs1337319	6.23966e-08	chr10_23811382_24811382
rs7901328	6.23947e-08	chr10_23811382_24811382
rs7923531	6.23947e-08	chr10_23811382_24811382
rs112561803	6.23869e-08	chr10_23811382_24811382
rs115348124	6.23766e-08	chr10_23811382_24811382
rs11013595	6.23704e-08	chr10_23811382_24811382
rs117849153	6.23625e-08	chr10_23811382_24811382
rs1337318	6.23609e-08	chr10_23811382_24811382
rs1556430	6.23041e-08	chr10_23811382_24811382
rs10828507	6.22907e-08	chr10_23811382_24811382
rs6482313	6.22735e-08	chr10_23811382_24811382
rs4851363	6.22595e-08	chr2_100076807_101533697
rs10764421	6.22525e-08	chr10_23811382_24811382
rs187606491	6.22392e-08	chr10_23811382_24811382
rs16827	6.22311e-08	chr10_23811382_24811382
rs10828512	6.22094e-08	chr10_23811382_24811382
rs75995461	6.21906e-08	chr10_23811382_24811382
rs7921917	6.21813e-08	chr10_23811382_24811382
rs7097486	6.21648e-08	chr10_23811382_24811382
rs10828493	6.21513e-08	chr10_23811382_24811382
rs7083039	6.21503e-08	chr10_23811382_24811382
rs7096031	6.21428e-08	chr10_23811382_24811382
rs7895115	6.2134e-08	chr10_23811382_24811382
rs7091640	6.21337e-08	chr10_23811382_24811382
rs72776761	6.21228e-08	chr10_23811382_24811382
rs111481215	6.21222e-08	chr10_23811382_24811382
rs7073568	6.21209e-08	chr10_23811382_24811382
rs76046952	6.2108e-08	chr10_23811382_24811382
rs6482382	6.21046e-08	chr10_23811382_24811382
rs7093247	6.2104e-08	chr10_23811382_24811382
rs6482296	6.21031e-08	chr10_23811382_24811382
rs9663371	6.21e-08	chr10_23811382_24811382
rs12569848	6.20929e-08	chr10_23811382_24811382
rs12765435	6.20628e-08	chr10_23811382_24811382
rs72627408	6.20531e-08	chr2_100076807_101533697
rs9663497	6.20397e-08	chr10_23811382_24811382
rs11013979	6.2035e-08	chr10_23811382_24811382
rs61857362	6.20243e-08	chr10_23811382_24811382
rs554063324	6.20212e-08	chr10_23811382_24811382
rs11013594	6.20202e-08	chr10_23811382_24811382
rs1415418	6.2015e-08	chr10_23811382_24811382
rs149094387	6.201e-08	chr2_67907926_68907926
rs10828494	6.19799e-08	chr10_23811382_24811382
rs56115970	6.19542e-08	chr10_23811382_24811382
rs60733290	6.19479e-08	chr10_23811382_24811382
rs147821869	6.19413e-08	chr10_23811382_24811382
rs61848133	6.19411e-08	chr10_23811382_24811382
rs56945486	6.19325e-08	chr10_23811382_24811382
rs12032520	6.19314e-08	chr1_153705501_154705501
rs74122289	6.19297e-08	chr10_23811382_24811382
rs75092841	6.19262e-08	chr10_23811382_24811382
rs7093219	6.19208e-08	chr10_23811382_24811382
rs74122349	6.19188e-08	chr10_23811382_24811382
rs61848128	6.19078e-08	chr10_23811382_24811382
rs142002209	6.19049e-08	chr10_23811382_24811382
rs220343	6.18845e-08	chr10_23811382_24811382
rs7075668	6.18552e-08	chr10_23811382_24811382
rs6482309	6.18483e-08	chr10_23811382_24811382
rs1929617	6.1847e-08	chr10_23811382_24811382
rs10764405	6.18194e-08	chr10_23811382_24811382
rs12267202	6.18008e-08	chr10_23811382_24811382
rs9663706	6.17858e-08	chr10_23811382_24811382
rs7078100	6.17334e-08	chr10_23811382_24811382
rs10764417	6.17224e-08	chr10_23811382_24811382
rs11013602	6.17216e-08	chr10_23811382_24811382
rs1337316	6.17164e-08	chr10_23811382_24811382
rs10764404	6.16865e-08	chr10_23811382_24811382
rs7095107	6.16697e-08	chr10_23811382_24811382
rs11013638	6.16684e-08	chr10_23811382_24811382
rs7082062	6.16553e-08	chr10_23811382_24811382
rs12259172	6.16377e-08	chr10_23811382_24811382
rs55878921	6.16353e-08	chr10_23811382_24811382
rs7911785	6.16278e-08	chr10_23811382_24811382
rs7911175	6.16135e-08	chr10_23811382_24811382
rs11816469	6.16072e-08	chr10_23811382_24811382
rs3762086	6.16065e-08	chr10_23811382_24811382
rs1337315	6.16055e-08	chr10_23811382_24811382
rs76650519	6.15993e-08	chr10_23811382_24811382
rs7072337	6.15983e-08	chr10_23811382_24811382
rs6482303	6.15778e-08	chr10_23811382_24811382
rs11013581	6.15771e-08	chr10_23811382_24811382
rs143905527	6.15696e-08	chr10_23811382_24811382
rs7476972	6.15588e-08	chr10_23811382_24811382
rs7073922	6.15576e-08	chr10_23811382_24811382
rs185333105	6.15437e-08	chr10_23811382_24811382
rs11014044	6.15373e-08	chr10_23811382_24811382
rs4748948	6.15259e-08	chr10_23811382_24811382
rs35658386	6.15253e-08	chr2_100076807_101533697
rs7068858	6.15244e-08	chr10_23811382_24811382
rs7074959	6.15235e-08	chr10_23811382_24811382
rs11013584	6.15137e-08	chr10_23811382_24811382
rs77737983	6.15121e-08	chr10_23811382_24811382
rs145303137	6.15111e-08	chr10_23811382_24811382
rs220336	6.15064e-08	chr10_23811382_24811382
rs11013582	6.14991e-08	chr10_23811382_24811382
rs7077939	6.14972e-08	chr10_23811382_24811382
rs61321361	6.14922e-08	chr10_23811382_24811382
rs12263412	6.14889e-08	chr10_23811382_24811382
rs10764409	6.14744e-08	chr10_23811382_24811382
rs146978914	6.14719e-08	chr10_23811382_24811382
rs7071127	6.14657e-08	chr10_23811382_24811382
rs10764416	6.14555e-08	chr10_23811382_24811382
rs9663705	6.14544e-08	chr10_23811382_24811382
rs9663370	6.1453e-08	chr10_23811382_24811382
rs144546614	6.14471e-08	chr10_23811382_24811382
rs9971160	6.14444e-08	chr10_23811382_24811382
rs10764402	6.14417e-08	chr10_23811382_24811382
rs170203	6.14363e-08	chr10_23811382_24811382
rs10764408	6.14332e-08	chr10_23811382_24811382
rs10741031	6.1432e-08	chr10_23811382_24811382
rs9971082	6.14295e-08	chr10_23811382_24811382
rs10828656	6.14262e-08	chr10_23811382_24811382
rs10764410	6.14237e-08	chr10_23811382_24811382
rs7077142	6.14193e-08	chr10_23811382_24811382
rs189166224	6.14088e-08	chr10_23811382_24811382
rs10764412	6.14052e-08	chr10_23811382_24811382
rs7081403	6.14025e-08	chr10_23811382_24811382
rs7912482	6.13909e-08	chr10_23811382_24811382
rs17585428	6.13821e-08	chr10_23811382_24811382
rs7908938	6.13801e-08	chr10_23811382_24811382
rs76393065	6.13772e-08	chr2_100076807_101533697
rs10764413	6.13722e-08	chr10_23811382_24811382
rs7919458	6.13531e-08	chr10_23811382_24811382
rs13020141	6.13369e-08	chr2_100076807_101533697
rs955066	6.13327e-08	chr10_23811382_24811382
rs11013874	6.13178e-08	chr10_23811382_24811382
rs16924711	6.13114e-08	chr10_23811382_24811382
rs10741030	6.13114e-08	chr10_23811382_24811382
rs74924234	6.13049e-08	chr10_23811382_24811382
rs6482381	6.13e-08	chr10_23811382_24811382
rs10764406	6.12979e-08	chr10_23811382_24811382
rs11014055	6.12944e-08	chr10_23811382_24811382
rs10828655	6.12937e-08	chr10_23811382_24811382
rs11014000	6.12936e-08	chr10_23811382_24811382
rs1856112	6.1293e-08	chr10_23811382_24811382
rs11812868	6.12925e-08	chr10_23811382_24811382
rs76875130	6.12789e-08	chr10_23811382_24811382
rs7078664	6.127e-08	chr10_23811382_24811382
rs9663739	6.1269e-08	chr10_23811382_24811382
rs1832288	6.12676e-08	chr10_23811382_24811382
rs12262786	6.12427e-08	chr10_23811382_24811382
rs7089002	6.12246e-08	chr10_23811382_24811382
rs1326642	6.12149e-08	chr10_23811382_24811382
rs145050645	6.11998e-08	chr10_23811382_24811382
rs75939667	6.11828e-08	chr10_23811382_24811382
rs72771441	6.11789e-08	chr10_23811382_24811382
rs11013580	6.11788e-08	chr10_23811382_24811382
rs7096667	6.11707e-08	chr10_23811382_24811382
rs1415423	6.11596e-08	chr10_23811382_24811382
rs10764457	6.11546e-08	chr10_23811382_24811382
rs11014020	6.11517e-08	chr10_23811382_24811382
rs1415421	6.11479e-08	chr10_23811382_24811382
rs7909638	6.11418e-08	chr10_23811382_24811382
rs220349	6.11384e-08	chr10_23811382_24811382
rs56088629	6.1131e-08	chr10_23811382_24811382
rs4414124	6.11195e-08	chr10_23811382_24811382
rs80040972	6.11141e-08	chr10_23811382_24811382
rs1337314	6.11128e-08	chr10_23811382_24811382
rs74122350	6.1089e-08	chr10_23811382_24811382
rs4601665	6.10847e-08	chr10_23811382_24811382
rs16923669	6.10751e-08	chr10_23811382_24811382
rs11598496	6.1072e-08	chr10_23811382_24811382
rs11597958	6.10683e-08	chr10_23811382_24811382
rs4406724	6.10605e-08	chr10_23811382_24811382
rs420045	6.10492e-08	chr10_23811382_24811382
rs10828480	6.10455e-08	chr10_23811382_24811382
rs7903284	6.10413e-08	chr10_23811382_24811382
rs7911939	6.10381e-08	chr10_23811382_24811382
rs117301658	6.10129e-08	chr10_23811382_24811382
rs12355605	6.10023e-08	chr10_23811382_24811382
rs11014043	6.10017e-08	chr10_23811382_24811382
rs220337	6.09985e-08	chr10_23811382_24811382
rs6482383	6.09869e-08	chr10_23811382_24811382
rs1414681	6.09839e-08	chr10_23811382_24811382
rs11013958	6.09639e-08	chr10_23811382_24811382
rs80292252	6.09544e-08	chr10_23811382_24811382
rs220345	6.09521e-08	chr10_23811382_24811382
rs57182205	6.09485e-08	chr10_23811382_24811382
rs34949119	6.09479e-08	chr2_67907926_68907926
rs12767821	6.09122e-08	chr10_23811382_24811382
rs2050610	6.09066e-08	chr10_23811382_24811382
rs116862443	6.08804e-08	chr10_23811382_24811382
rs7093031	6.08802e-08	chr10_23811382_24811382
rs74125407	6.08762e-08	chr10_23811382_24811382
rs73604463	6.08726e-08	chr10_23811382_24811382
rs12246324	6.0869e-08	chr10_23811382_24811382
rs76245964	6.0858e-08	chr10_23811382_24811382
rs111419256	6.08434e-08	chr10_23811382_24811382
rs75984653	6.08343e-08	chr10_23811382_24811382
rs10828522	6.08234e-08	chr10_23811382_24811382
rs991580	6.08216e-08	chr10_23811382_24811382
rs79688970	6.08057e-08	chr10_23811382_24811382
rs7905904	6.08009e-08	chr10_23811382_24811382
rs12240578	6.07995e-08	chr10_23811382_24811382
rs11013604	6.07859e-08	chr10_23811382_24811382
rs148432844	6.0774e-08	chr10_23811382_24811382
rs7078678	6.07503e-08	chr10_23811382_24811382
rs1819604	6.07475e-08	chr10_23811382_24811382
rs7900470	6.07419e-08	chr10_23811382_24811382
rs7919210	6.07376e-08	chr10_23811382_24811382
rs7903470	6.07355e-08	chr10_23811382_24811382
rs144552146	6.07329e-08	chr10_23811382_24811382
rs72773167	6.07276e-08	chr10_23811382_24811382
rs1577815	6.07259e-08	chr10_23811382_24811382
rs7919534	6.07258e-08	chr10_23811382_24811382
rs7085340	6.07222e-08	chr10_23811382_24811382
rs72776765	6.07197e-08	chr10_23811382_24811382
rs7068383	6.07082e-08	chr10_23811382_24811382
rs10764422	6.07007e-08	chr10_23811382_24811382
rs10764411	6.06969e-08	chr10_23811382_24811382
rs11812317	6.06906e-08	chr10_23811382_24811382
rs7921661	6.06767e-08	chr10_23811382_24811382
rs114631240	6.06709e-08	chr10_23811382_24811382
rs10828657	6.0667e-08	chr10_23811382_24811382
rs12781139	6.06532e-08	chr10_23811382_24811382
rs144612567	6.0646e-08	chr10_23811382_24811382
rs10828525	6.06438e-08	chr10_23811382_24811382
rs12098846	6.06361e-08	chr10_23811382_24811382
rs2274831	6.06321e-08	chr10_23811382_24811382
rs12773508	6.06252e-08	chr10_23811382_24811382
rs12767001	6.06227e-08	chr10_23811382_24811382
rs11013632	6.06217e-08	chr10_23811382_24811382
rs139274628	6.06149e-08	chr10_23811382_24811382
rs11014001	6.06136e-08	chr10_23811382_24811382
rs74122364	6.05953e-08	chr10_23811382_24811382
rs34488187	6.05441e-08	chr10_23811382_24811382
rs6482312	6.05431e-08	chr10_23811382_24811382
rs11812131	6.05239e-08	chr10_23811382_24811382
rs2031648	6.05112e-08	chr10_23811382_24811382
rs117099196	6.05056e-08	chr10_23811382_24811382
rs11014070	6.04984e-08	chr10_23811382_24811382
rs74123617	6.04967e-08	chr10_23811382_24811382
rs12768615	6.04962e-08	chr10_23811382_24811382
rs11819583	6.04882e-08	chr10_23811382_24811382
rs113660752	6.04866e-08	chr10_23811382_24811382
rs11598765	6.04846e-08	chr10_23811382_24811382
rs112275861	6.04747e-08	chr10_23811382_24811382
rs11013557	6.04635e-08	chr10_23811382_24811382
rs75839604	6.04588e-08	chr10_23811382_24811382
rs7099114	6.04424e-08	chr10_23811382_24811382
rs11013787	6.04393e-08	chr10_23811382_24811382
rs72771463	6.04194e-08	chr10_23811382_24811382
rs1556401	6.04085e-08	chr10_23811382_24811382
rs4638203	6.04039e-08	chr10_23811382_24811382
rs17383772	6.03934e-08	chr10_23811382_24811382
rs74123158	6.03613e-08	chr10_23811382_24811382
rs71493366	6.03558e-08	chr10_23811382_24811382
rs144536276	6.03507e-08	chr10_23811382_24811382
rs220352	6.03388e-08	chr10_23811382_24811382
rs114811287	6.03212e-08	chr10_23811382_24811382
rs1929616	6.03203e-08	chr10_23811382_24811382
rs11013609	6.0318e-08	chr10_23811382_24811382
rs1889874	6.0316e-08	chr10_23811382_24811382
rs111769604	6.02976e-08	chr10_23811382_24811382
rs7923715	6.02965e-08	chr10_23811382_24811382
rs7906883	6.02942e-08	chr10_23811382_24811382
rs11013620	6.02663e-08	chr10_23811382_24811382
rs184166965	6.02624e-08	chr10_23811382_24811382
rs2014290	6.0254e-08	chr10_23811382_24811382
rs74123632	6.0251e-08	chr10_23811382_24811382
rs76752115	6.0245e-08	chr10_23811382_24811382
rs7091045	6.02305e-08	chr10_23811382_24811382
rs10828495	6.02205e-08	chr10_23811382_24811382
rs7915760	6.02161e-08	chr10_23811382_24811382
rs139822925	6.02024e-08	chr10_23811382_24811382
rs10508670	6.02014e-08	chr10_23811382_24811382
rs12258649	6.0197e-08	chr10_23811382_24811382
rs7090769	6.01936e-08	chr10_23811382_24811382
rs7082495	6.01553e-08	chr10_23811382_24811382
rs11013773	6.01446e-08	chr10_23811382_24811382
rs10828603	6.0144e-08	chr10_23811382_24811382
rs74122351	6.01329e-08	chr10_23811382_24811382
rs7089962	6.01153e-08	chr10_23811382_24811382
rs55733444	6.01121e-08	chr10_23811382_24811382
rs6482302	6.01033e-08	chr10_23811382_24811382
rs6482370	6.00998e-08	chr10_23811382_24811382
rs202210429	6.0086e-08	chr10_23811382_24811382
rs1335820	6.00763e-08	chr10_23811382_24811382
rs7081339	6.00735e-08	chr10_23811382_24811382
rs2366917	6.0073e-08	chr10_23811382_24811382
rs10828527	6.00569e-08	chr10_23811382_24811382
rs10828483	6.0041e-08	chr10_23811382_24811382
rs10764407	6.00403e-08	chr10_23811382_24811382
rs10828498	6.00306e-08	chr10_23811382_24811382
rs11013863	5.99995e-08	chr10_23811382_24811382
rs10764462	5.99964e-08	chr10_23811382_24811382
rs1888762	5.99397e-08	chr10_23811382_24811382
rs10828475	5.9931e-08	chr10_23811382_24811382
rs10764473	5.99309e-08	chr10_23811382_24811382
rs61848090	5.99222e-08	chr10_23811382_24811382
rs60783221	5.99218e-08	chr10_23811382_24811382
rs77644717	5.99046e-08	chr10_23811382_24811382
rs12257778	5.9903e-08	chr10_23811382_24811382
rs144832907	5.99028e-08	chr10_23811382_24811382
rs7073792	5.98933e-08	chr10_23811382_24811382
rs12260863	5.98909e-08	chr10_23811382_24811382
rs7913629	5.98892e-08	chr10_23811382_24811382
rs9665691	5.98698e-08	chr10_23811382_24811382
rs6482380	5.98672e-08	chr10_23811382_24811382
rs41277412	5.98671e-08	chr10_23811382_24811382
rs11013814	5.98365e-08	chr10_23811382_24811382
rs4748909	5.98356e-08	chr10_23811382_24811382
rs10764474	5.98172e-08	chr10_23811382_24811382
rs78231556	5.98142e-08	chr4_151640226_153458338
rs7071494	5.98141e-08	chr10_23811382_24811382
rs1326638	5.98135e-08	chr10_23811382_24811382
rs11014065	5.98113e-08	chr10_23811382_24811382
rs2895204	5.98096e-08	chr5_142926117_145001151
rs113488086	5.9808e-08	chr10_23811382_24811382
rs7072844	5.9803e-08	chr10_23811382_24811382
rs10828631	5.98017e-08	chr10_23811382_24811382
rs11013901	5.97978e-08	chr10_23811382_24811382
rs2252484	5.97887e-08	chr10_23811382_24811382
rs74122300	5.97849e-08	chr10_23811382_24811382
rs74122292	5.97751e-08	chr10_23811382_24811382
rs11013575	5.97732e-08	chr10_23811382_24811382
rs7913104	5.97631e-08	chr10_23811382_24811382
rs77068357	5.97577e-08	chr10_23811382_24811382
rs190222510	5.97561e-08	chr10_23811382_24811382
rs60791215	5.97553e-08	chr10_23811382_24811382
rs4301700	5.97122e-08	chr10_23811382_24811382
rs10828509	5.96975e-08	chr10_23811382_24811382
rs6482298	5.96847e-08	chr10_23811382_24811382
rs11498236	5.96751e-08	chr10_23811382_24811382
rs7077794	5.96602e-08	chr10_23811382_24811382
rs11013813	5.96478e-08	chr10_23811382_24811382
rs1888765	5.96406e-08	chr10_23811382_24811382
rs11599637	5.96393e-08	chr10_23811382_24811382
rs9663364	5.96277e-08	chr10_23811382_24811382
rs144972083	5.96189e-08	chr10_23811382_24811382
rs6482306	5.9605e-08	chr10_23811382_24811382
rs76478972	5.95992e-08	chr2_100076807_101533697
rs12776859	5.95929e-08	chr10_23811382_24811382
rs57071259	5.95804e-08	chr10_23811382_24811382
rs55892925	5.95688e-08	chr10_23811382_24811382
rs10828610	5.95665e-08	chr10_23811382_24811382
rs7078949	5.95598e-08	chr10_23811382_24811382
rs1581857	5.95594e-08	chr10_23811382_24811382
rs71493330	5.95531e-08	chr10_23811382_24811382
rs7921458	5.95404e-08	chr10_23811382_24811382
rs4080027	5.95398e-08	chr10_23811382_24811382
rs56108238	5.95138e-08	chr10_23811382_24811382
rs12413054	5.95131e-08	chr10_23811382_24811382
rs7909451	5.95022e-08	chr10_23811382_24811382
rs10159832	5.94852e-08	chr10_23811382_24811382
rs11013841	5.94841e-08	chr10_23811382_24811382
rs11013576	5.94807e-08	chr10_23811382_24811382
rs11815385	5.94806e-08	chr10_23811382_24811382
rs12764412	5.94796e-08	chr10_23811382_24811382
rs143262531	5.94716e-08	chr10_23811382_24811382
rs10828486	5.94681e-08	chr10_23811382_24811382
rs2065354	5.94669e-08	chr10_23811382_24811382
rs11013564	5.94582e-08	chr10_23811382_24811382
rs71493381	5.94564e-08	chr10_23811382_24811382
rs140685710	5.94538e-08	chr10_23811382_24811382
rs7068808	5.9451e-08	chr10_23811382_24811382
rs7080767	5.94473e-08	chr10_23811382_24811382
rs7098165	5.94416e-08	chr10_23811382_24811382
rs6743494	5.94232e-08	chr2_100076807_101533697
rs61848112	5.94078e-08	chr10_23811382_24811382
rs4851365	5.94022e-08	chr2_100076807_101533697
rs192041855	5.94e-08	chr10_23811382_24811382
rs78168029	5.93967e-08	chr10_23811382_24811382
rs1932594	5.93962e-08	chr10_23811382_24811382
rs10828638	5.93807e-08	chr10_23811382_24811382
rs12255808	5.93752e-08	chr10_23811382_24811382
rs16924463	5.93675e-08	chr10_23811382_24811382
rs75383944	5.93629e-08	chr10_23811382_24811382
rs754108	5.93617e-08	chr5_142926117_145001151
rs12774971	5.93615e-08	chr10_23811382_24811382
rs1538077	5.9357e-08	chr10_23811382_24811382
rs11014097	5.93558e-08	chr10_23811382_24811382
rs9418443	5.93524e-08	chr10_23811382_24811382
rs117442356	5.93505e-08	chr10_23811382_24811382
rs10764418	5.93504e-08	chr10_23811382_24811382
rs7090347	5.93372e-08	chr10_23811382_24811382
rs11887136	5.93237e-08	chr2_100076807_101533697
rs4748921	5.93208e-08	chr10_23811382_24811382
rs10828489	5.93194e-08	chr10_23811382_24811382
rs4748925	5.93138e-08	chr10_23811382_24811382
rs7908166	5.93107e-08	chr10_23811382_24811382
rs11013578	5.93104e-08	chr10_23811382_24811382
rs7902999	5.93087e-08	chr10_23811382_24811382
rs74122262	5.92999e-08	chr10_23811382_24811382
rs9426828	5.92947e-08	chr1_153705501_154705501
rs116939407	5.92772e-08	chr10_23811382_24811382
rs6482348	5.92771e-08	chr10_23811382_24811382
rs1989692	5.92704e-08	chr10_23811382_24811382
rs7076116	5.92686e-08	chr10_23811382_24811382
rs11014033	5.92662e-08	chr10_23811382_24811382
rs77127033	5.92593e-08	chr10_23811382_24811382
rs61848116	5.92573e-08	chr10_23811382_24811382
rs12262588	5.92528e-08	chr10_23811382_24811382
rs11013635	5.92463e-08	chr10_23811382_24811382
rs13399711	5.92394e-08	chr2_100076807_101533697
rs12414754	5.92227e-08	chr10_23811382_24811382
rs12266696	5.92226e-08	chr10_23811382_24811382
rs36036611	5.9212e-08	chr10_23811382_24811382
rs55854940	5.92036e-08	chr10_23811382_24811382
rs11014062	5.92007e-08	chr10_23811382_24811382
rs34118288	5.92002e-08	chr10_23811382_24811382
rs12467104	5.919e-08	chr2_100076807_101533697
rs12571105	5.91875e-08	chr10_23811382_24811382
rs11599905	5.91871e-08	chr10_23811382_24811382
rs117695084	5.91868e-08	chr10_23811382_24811382
rs7894038	5.91819e-08	chr10_23811382_24811382
rs11592534	5.91549e-08	chr10_23811382_24811382
rs115813448	5.91501e-08	chr10_23811382_24811382
rs11013944	5.91466e-08	chr10_23811382_24811382
rs113288737	5.91451e-08	chr10_23811382_24811382
rs11014050	5.91324e-08	chr10_23811382_24811382
rs12247422	5.91061e-08	chr10_23811382_24811382
rs4586050	5.91031e-08	chr10_23811382_24811382
rs934173	5.90966e-08	chr10_23811382_24811382
rs192803009	5.90925e-08	chr10_23811382_24811382
rs7094558	5.9088e-08	chr10_23811382_24811382
rs11014045	5.9088e-08	chr10_23811382_24811382
rs7093761	5.90825e-08	chr10_23811382_24811382
rs12767661	5.90693e-08	chr10_23811382_24811382
rs7082173	5.90674e-08	chr10_23811382_24811382
rs71493334	5.90657e-08	chr10_23811382_24811382
rs56104649	5.90623e-08	chr10_23811382_24811382
rs12354605	5.90597e-08	chr10_23811382_24811382
rs71493333	5.90536e-08	chr10_23811382_24811382
rs12252802	5.90523e-08	chr10_23811382_24811382
rs12766712	5.90473e-08	chr10_23811382_24811382
rs11594946	5.90412e-08	chr10_23811382_24811382
rs7083271	5.90405e-08	chr10_23811382_24811382
rs117875671	5.90344e-08	chr10_23811382_24811382
rs116923958	5.90237e-08	chr10_23811382_24811382
rs7098096	5.90229e-08	chr10_23811382_24811382
rs11013608	5.9021e-08	chr10_23811382_24811382
rs11013945	5.90201e-08	chr10_23811382_24811382
rs117192226	5.90166e-08	chr10_23811382_24811382
rs4748911	5.90157e-08	chr10_23811382_24811382
rs10828633	5.90148e-08	chr10_23811382_24811382
rs10828478	5.9013e-08	chr10_23811382_24811382
rs9633628	5.90078e-08	chr10_23811382_24811382
rs12244966	5.9006e-08	chr10_23811382_24811382
rs6482297	5.90043e-08	chr10_23811382_24811382
rs1415422	5.90019e-08	chr10_23811382_24811382
rs34811320	5.8989e-08	chr10_23811382_24811382
rs76949305	5.89815e-08	chr10_23811382_24811382
rs12415080	5.89678e-08	chr10_23811382_24811382
rs7068309	5.89602e-08	chr10_23811382_24811382
rs1337311	5.89595e-08	chr10_23811382_24811382
rs7097908	5.89588e-08	chr10_23811382_24811382
rs220371	5.89585e-08	chr10_23811382_24811382
rs12265240	5.89525e-08	chr10_23811382_24811382
rs9633649	5.89488e-08	chr10_23811382_24811382
rs117469703	5.89481e-08	chr10_23811382_24811382
rs7098025	5.89375e-08	chr10_23811382_24811382
rs59575881	5.89346e-08	chr10_23811382_24811382
rs7070814	5.89291e-08	chr10_23811382_24811382
rs7919209	5.89219e-08	chr10_23811382_24811382
rs10828599	5.89218e-08	chr10_23811382_24811382
rs11014058	5.89215e-08	chr10_23811382_24811382
rs12251662	5.89207e-08	chr10_23811382_24811382
rs12262912	5.89158e-08	chr10_23811382_24811382
rs7081866	5.89121e-08	chr10_23811382_24811382
rs11013840	5.89017e-08	chr10_23811382_24811382
rs9733543	5.89016e-08	chr10_23811382_24811382
rs7083992	5.88986e-08	chr10_23811382_24811382
rs1336186	5.88957e-08	chr10_23811382_24811382
rs60646116	5.88875e-08	chr10_23811382_24811382
rs11591795	5.8874e-08	chr10_23811382_24811382
rs118176317	5.88664e-08	chr10_23811382_24811382
rs11014113	5.88561e-08	chr10_23811382_24811382
rs10828491	5.88555e-08	chr10_23811382_24811382
rs10828639	5.88507e-08	chr10_23811382_24811382
rs12265227	5.88488e-08	chr10_23811382_24811382
rs7072053	5.88478e-08	chr10_23811382_24811382
rs7901126	5.88466e-08	chr10_23811382_24811382
rs7070844	5.88451e-08	chr10_23811382_24811382
rs12217373	5.88439e-08	chr10_23811382_24811382
rs17564772	5.88389e-08	chr10_23811382_24811382
rs220364	5.88379e-08	chr10_23811382_24811382
rs117031231	5.88365e-08	chr10_23811382_24811382
rs12769927	5.8833e-08	chr10_23811382_24811382
rs12358870	5.88319e-08	chr10_23811382_24811382
rs11014005	5.88282e-08	chr10_23811382_24811382
rs376408046	5.88089e-08	chr10_23811382_24811382
rs371102751	5.88089e-08	chr10_23811382_24811382
rs10828490	5.87976e-08	chr10_23811382_24811382
rs75495909	5.8796e-08	chr10_23811382_24811382
rs11013784	5.87923e-08	chr10_23811382_24811382
rs11013872	5.87781e-08	chr10_23811382_24811382
rs140277920	5.87715e-08	chr10_23811382_24811382
rs1337310	5.87674e-08	chr10_23811382_24811382
rs6482308	5.87642e-08	chr10_23811382_24811382
rs12217367	5.87641e-08	chr10_23811382_24811382
rs10828644	5.87641e-08	chr10_23811382_24811382
rs10828643	5.87636e-08	chr10_23811382_24811382
rs11013583	5.8759e-08	chr10_23811382_24811382
rs10764436	5.87557e-08	chr10_23811382_24811382
rs10828481	5.87553e-08	chr10_23811382_24811382
rs121126	5.87539e-08	chr10_23811382_24811382
rs11014035	5.87452e-08	chr10_23811382_24811382
rs1538078	5.87328e-08	chr10_23811382_24811382
rs2105115	5.87301e-08	chr10_23811382_24811382
rs12766039	5.87163e-08	chr10_23811382_24811382
rs1326644	5.87127e-08	chr10_23811382_24811382
rs75210006	5.87054e-08	chr10_23811382_24811382
rs7911355	5.87026e-08	chr10_23811382_24811382
rs3843873	5.86983e-08	chr3_75738495_76738495
rs10764419	5.86981e-08	chr10_23811382_24811382
rs7081585	5.86947e-08	chr10_23811382_24811382
rs148589605	5.86911e-08	chr10_23811382_24811382
rs11014063	5.86857e-08	chr10_23811382_24811382
rs60704280	5.86756e-08	chr10_23811382_24811382
rs7075982	5.8671e-08	chr10_23811382_24811382
rs12785118	5.8671e-08	chr10_23811382_24811382
rs10508659	5.86683e-08	chr10_23811382_24811382
rs11014068	5.86658e-08	chr10_23811382_24811382
rs11014067	5.86621e-08	chr10_23811382_24811382
rs10828519	5.86614e-08	chr10_23811382_24811382
rs11014066	5.86607e-08	chr10_23811382_24811382
rs1336185	5.866e-08	chr10_23811382_24811382
rs117798018	5.86575e-08	chr10_23811382_24811382
rs10828515	5.86573e-08	chr10_23811382_24811382
rs77929276	5.86513e-08	chr10_23811382_24811382
rs10828516	5.86509e-08	chr10_23811382_24811382
rs7073121	5.86496e-08	chr10_23811382_24811382
rs7069303	5.86482e-08	chr10_23811382_24811382
rs1932595	5.86461e-08	chr10_23811382_24811382
rs7083537	5.86455e-08	chr10_23811382_24811382
rs11595948	5.864e-08	chr10_23811382_24811382
rs10828520	5.86358e-08	chr10_23811382_24811382
rs1538076	5.86339e-08	chr10_23811382_24811382
rs7090622	5.86335e-08	chr10_23811382_24811382
rs539364983	5.86234e-08	chr10_23811382_24811382
rs148369678	5.86207e-08	chr10_23811382_24811382
rs10828602	5.86158e-08	chr10_23811382_24811382
rs11013598	5.86147e-08	chr10_23811382_24811382
rs11013579	5.86082e-08	chr10_23811382_24811382
rs2366592	5.86079e-08	chr10_23811382_24811382
rs141522894	5.86057e-08	chr10_23811382_24811382
rs7084371	5.85991e-08	chr10_23811382_24811382
rs143227956	5.85959e-08	chr10_23811382_24811382
rs11013721	5.8591e-08	chr10_23811382_24811382
rs11013587	5.85909e-08	chr10_23811382_24811382
rs10828517	5.85821e-08	chr10_23811382_24811382
rs1529529	5.85775e-08	chr10_23811382_24811382
rs117240196	5.85741e-08	chr10_23811382_24811382
rs77776124	5.85671e-08	chr10_23811382_24811382
rs7085494	5.85598e-08	chr10_23811382_24811382
rs7074096	5.85572e-08	chr10_23811382_24811382
rs116855539	5.85472e-08	chr10_23811382_24811382
rs112253843	5.85444e-08	chr10_23811382_24811382
rs10508674	5.85416e-08	chr10_23811382_24811382
rs186789974	5.85397e-08	chr10_23811382_24811382
rs12355281	5.85344e-08	chr10_23811382_24811382
rs10828641	5.85329e-08	chr10_23811382_24811382
rs11599459	5.85324e-08	chr10_23811382_24811382
rs55700524	5.85312e-08	chr10_23811382_24811382
rs1337313	5.85295e-08	chr10_23811382_24811382
rs78567505	5.8529e-08	chr10_23811382_24811382
rs12261144	5.85284e-08	chr10_23811382_24811382
rs739573	5.85277e-08	chr10_23811382_24811382
rs7100887	5.85272e-08	chr10_23811382_24811382
rs3904336	5.85242e-08	chr10_23811382_24811382
rs78515587	5.85226e-08	chr10_23811382_24811382
rs74125404	5.85225e-08	chr10_23811382_24811382
rs7097803	5.85208e-08	chr10_23811382_24811382
rs10828642	5.85193e-08	chr10_23811382_24811382
rs954729	5.85187e-08	chr10_23811382_24811382
rs1336189	5.8515e-08	chr10_23811382_24811382
rs35648413	5.85075e-08	chr10_23811382_24811382
rs1415419	5.85074e-08	chr10_23811382_24811382
rs146156207	5.85041e-08	chr10_23811382_24811382
rs11527596	5.85e-08	chr10_23811382_24811382
rs7903310	5.84935e-08	chr10_23811382_24811382
rs11013980	5.84866e-08	chr10_23811382_24811382
rs74125405	5.84858e-08	chr10_23811382_24811382
rs2309586	5.84839e-08	chr2_100076807_101533697
rs7081567	5.84836e-08	chr10_23811382_24811382
rs10828497	5.84772e-08	chr10_23811382_24811382
rs16924557	5.84728e-08	chr10_23811382_24811382
rs72776768	5.84721e-08	chr10_23811382_24811382
rs10828482	5.84671e-08	chr10_23811382_24811382
rs75975575	5.84623e-08	chr10_23811382_24811382
rs10764420	5.84618e-08	chr10_23811382_24811382
rs4589183	5.84614e-08	chr10_23811382_24811382
rs117591646	5.84564e-08	chr10_23811382_24811382
rs139638335	5.84507e-08	chr10_23811382_24811382
rs12265042	5.84471e-08	chr10_23811382_24811382
rs11013895	5.84419e-08	chr10_23811382_24811382
rs870244	5.84357e-08	chr10_23811382_24811382
rs10828624	5.84356e-08	chr10_23811382_24811382
rs138735424	5.84345e-08	chr10_23811382_24811382
rs12220707	5.84339e-08	chr10_23811382_24811382
rs7087182	5.84336e-08	chr10_23811382_24811382
rs10508669	5.84333e-08	chr10_23811382_24811382
rs12783458	5.84322e-08	chr10_23811382_24811382
rs880792	5.84271e-08	chr10_23811382_24811382
rs2150650	5.84211e-08	chr10_23811382_24811382
rs220368	5.8416e-08	chr10_23811382_24811382
rs55887822	5.84122e-08	chr10_23811382_24811382
rs170205	5.8412e-08	chr10_23811382_24811382
rs59875759	5.84107e-08	chr10_23811382_24811382
rs10828514	5.84054e-08	chr10_23811382_24811382
rs35155304	5.84045e-08	chr10_23811382_24811382
rs191903679	5.84041e-08	chr10_23811382_24811382
rs7067815	5.84033e-08	chr10_23811382_24811382
rs116934122	5.83991e-08	chr10_23811382_24811382
rs16923535	5.83978e-08	chr10_23811382_24811382
rs12775927	5.83967e-08	chr10_23811382_24811382
rs4463757	5.83935e-08	chr10_23811382_24811382
rs7901173	5.83921e-08	chr10_23811382_24811382
rs71493339	5.83909e-08	chr10_23811382_24811382
rs10828635	5.83907e-08	chr10_23811382_24811382
rs10764464	5.83905e-08	chr10_23811382_24811382
rs149175688	5.83905e-08	chr4_151640226_153458338
rs35433233	5.83886e-08	chr10_23811382_24811382
rs1577816	5.8387e-08	chr10_23811382_24811382
rs11014094	5.83868e-08	chr10_23811382_24811382
rs72776746	5.83834e-08	chr10_23811382_24811382
rs11598927	5.83828e-08	chr10_23811382_24811382
rs75793459	5.83827e-08	chr10_23811382_24811382
rs12776241	5.83817e-08	chr10_23811382_24811382
rs10828640	5.83799e-08	chr10_23811382_24811382
rs11013977	5.83794e-08	chr10_23811382_24811382
rs10741045	5.83774e-08	chr10_23811382_24811382
rs78378097	5.83771e-08	chr10_23811382_24811382
rs117046618	5.83697e-08	chr10_23811382_24811382
rs10508660	5.83694e-08	chr10_23811382_24811382
rs149675137	5.83687e-08	chr10_23811382_24811382
rs220370	5.83608e-08	chr10_23811382_24811382
rs2152793	5.83603e-08	chr10_23811382_24811382
rs12357520	5.83599e-08	chr10_23811382_24811382
rs7087389	5.83588e-08	chr10_23811382_24811382
rs33998568	5.83559e-08	chr10_23811382_24811382
rs117630821	5.83559e-08	chr10_23811382_24811382
rs74122815	5.83507e-08	chr10_23811382_24811382
rs150890552	5.83478e-08	chr10_23811382_24811382
rs7093227	5.83456e-08	chr10_23811382_24811382
rs739572	5.83449e-08	chr10_23811382_24811382
rs2050609	5.83444e-08	chr10_23811382_24811382
rs10828601	5.83413e-08	chr10_23811382_24811382
rs149644185	5.83396e-08	chr10_23811382_24811382
rs11596135	5.83385e-08	chr10_23811382_24811382
rs10741046	5.8338e-08	chr10_23811382_24811382
rs2428307	5.83368e-08	chr10_23811382_24811382
rs7915019	5.83367e-08	chr10_23811382_24811382
rs118162288	5.83334e-08	chr10_23811382_24811382
rs7904190	5.8332e-08	chr10_23811382_24811382
rs73604405	5.83318e-08	chr10_23811382_24811382
rs57143860	5.83294e-08	chr10_23811382_24811382
rs7077741	5.83291e-08	chr10_23811382_24811382
rs113355396	5.83271e-08	chr10_23811382_24811382
rs12415033	5.83263e-08	chr10_23811382_24811382
rs12414743	5.83263e-08	chr10_23811382_24811382
rs77071455	5.83255e-08	chr10_23811382_24811382
rs7096804	5.83245e-08	chr10_23811382_24811382
rs75224949	5.83235e-08	chr10_23811382_24811382
rs60468378	5.83234e-08	chr10_23811382_24811382
rs117441203	5.83232e-08	chr10_23811382_24811382
rs4364961	5.83205e-08	chr10_23811382_24811382
rs2484873	5.83183e-08	chr10_23811382_24811382
rs35220374	5.83167e-08	chr10_23811382_24811382
rs150410054	5.83125e-08	chr10_23811382_24811382
rs6482364	5.83123e-08	chr10_23811382_24811382
rs11596092	5.83118e-08	chr10_23811382_24811382
rs141635044	5.83098e-08	chr10_23811382_24811382
rs11013808	5.83066e-08	chr10_23811382_24811382
rs11013597	5.83042e-08	chr10_23811382_24811382
rs12770633	5.83041e-08	chr10_23811382_24811382
rs7097677	5.83025e-08	chr10_23811382_24811382
rs756966	5.83005e-08	chr10_23811382_24811382
rs7918554	5.83004e-08	chr10_23811382_24811382
rs12413176	5.82993e-08	chr10_23811382_24811382
rs11014059	5.82967e-08	chr10_23811382_24811382
rs4601663	5.82933e-08	chr10_23811382_24811382
rs79103119	5.82929e-08	chr10_23811382_24811382
rs7074936	5.82891e-08	chr10_23811382_24811382
rs7069915	5.82856e-08	chr10_23811382_24811382
rs7922249	5.82855e-08	chr10_23811382_24811382
rs12771473	5.82855e-08	chr10_23811382_24811382
rs2150799	5.82849e-08	chr10_23811382_24811382
rs7089729	5.82839e-08	chr10_23811382_24811382
rs112363262	5.82834e-08	chr10_23811382_24811382
rs6482299	5.82803e-08	chr10_23811382_24811382
rs10828595	5.82772e-08	chr10_23811382_24811382
rs1970289	5.82771e-08	chr10_23811382_24811382
rs11013981	5.82767e-08	chr10_23811382_24811382
rs7083993	5.82754e-08	chr10_23811382_24811382
rs3903952	5.82742e-08	chr10_23811382_24811382
rs55791976	5.82736e-08	chr10_23811382_24811382
rs73604448	5.82732e-08	chr10_23811382_24811382
rs35918693	5.82726e-08	chr10_23811382_24811382
rs76723159	5.82726e-08	chr10_23811382_24811382
rs756965	5.82706e-08	chr10_23811382_24811382
rs7094424	5.82697e-08	chr10_23811382_24811382
rs72773168	5.82691e-08	chr10_23811382_24811382
rs4086430	5.82686e-08	chr10_23811382_24811382
rs2274830	5.82661e-08	chr10_23811382_24811382
rs181232150	5.82649e-08	chr10_23811382_24811382
rs7919595	5.82637e-08	chr10_23811382_24811382
rs7903771	5.82631e-08	chr10_23811382_24811382
rs10443985	5.82622e-08	chr10_23811382_24811382
rs220335	5.82611e-08	chr10_23811382_24811382
rs7902503	5.8261e-08	chr10_23811382_24811382
rs17515339	5.82604e-08	chr10_23811382_24811382
rs220347	5.82597e-08	chr10_23811382_24811382
rs57947857	5.82595e-08	chr10_23811382_24811382
rs11013886	5.82587e-08	chr10_23811382_24811382
rs74555744	5.82583e-08	chr10_23811382_24811382
rs112241596	5.82582e-08	chr10_23811382_24811382
rs11599557	5.8258e-08	chr10_23811382_24811382
rs7078637	5.82574e-08	chr10_23811382_24811382
rs2428305	5.82562e-08	chr10_23811382_24811382
rs12218530	5.8256e-08	chr10_23811382_24811382
rs117727787	5.82559e-08	chr10_23811382_24811382
rs200939391	5.82558e-08	chr10_23811382_24811382
rs7073441	5.82558e-08	chr10_23811382_24811382
rs12267122	5.82558e-08	chr10_23811382_24811382
rs7922838	5.82558e-08	chr10_23811382_24811382
rs11690621	5.81696e-08	chr2_100076807_101533697
rs78048947	5.78583e-08	chr1_153705501_154705501
rs17024792	5.72209e-08	chr2_100076807_101533697
rs77766751	5.70916e-08	chr2_100076807_101533697
rs4696322	5.69419e-08	chr4_151640226_153458338
rs76871687	5.68465e-08	chr3_75738495_76738495
rs10496346	5.68302e-08	chr2_100076807_101533697
rs71195264	5.67503e-08	chr3_75738495_76738495
rs7593399	5.67358e-08	chr2_100076807_101533697
rs17024796	5.65262e-08	chr2_100076807_101533697
rs7574649	5.64267e-08	chr2_100076807_101533697
rs17024770	5.61002e-08	chr2_100076807_101533697
rs4851357	5.58493e-08	chr2_100076807_101533697
rs4851324	5.56014e-08	chr2_100076807_101533697
rs11894596	5.55427e-08	chr2_100076807_101533697
rs76811273	5.54545e-08	chr4_151640226_153458338
rs6542979	5.53606e-08	chr2_100076807_101533697
rs116115139	5.50206e-08	chr2_100076807_101533697
rs13068118	5.49943e-08	chr3_75738495_76738495
rs2871340	5.48204e-08	chr2_100076807_101533697
rs6699825	5.46667e-08	chr1_153705501_154705501
rs12615145	5.43029e-08	chr2_100076807_101533697
rs67977127	5.42452e-08	chr2_100076807_101533697
rs74646583	5.3968e-08	chr2_100076807_101533697
rs79688217	5.37465e-08	chr2_100076807_101533697
rs17024814	5.32506e-08	chr2_100076807_101533697
rs9426938	5.31755e-08	chr1_153705501_154705501
rs360934	5.31708e-08	chr4_151640226_153458338
rs13398996	5.31689e-08	chr2_100076807_101533697
rs72819186	5.29814e-08	chr2_100076807_101533697
rs13423120	5.25908e-08	chr2_100076807_101533697
rs13010010	5.25897e-08	chr2_100076807_101533697
rs77202942	5.22705e-08	chr2_100076807_101533697
rs2971015	5.21839e-08	chr2_100076807_101533697
rs11886530	5.208e-08	chr2_100076807_101533697
rs116294057	5.18009e-08	chr2_100076807_101533697
rs12478488	5.16115e-08	chr2_100076807_101533697
rs62149272	5.15655e-08	chr2_100076807_101533697
rs4078978	5.15612e-08	chr2_67907926_68907926
rs6748425	5.13603e-08	chr2_100076807_101533697
rs4850942	5.12617e-08	chr2_100076807_101533697
rs10210684	5.11305e-08	chr2_100076807_101533697
rs74388834	5.10568e-08	chr2_100076807_101533697
rs7565981	5.0782e-08	chr2_100076807_101533697
rs4451582	5.05662e-08	chr1_153705501_154705501
rs4851346	5.00196e-08	chr2_100076807_101533697
rs4788074	4.98191e-08	chr16_28371860_29371860
rs6722241	4.97051e-08	chr2_100076807_101533697
rs6668604	4.96927e-08	chr1_72044704_74052927
rs41280459	4.9587e-08	chr4_151640226_153458338
rs77319656	4.94853e-08	chr2_100076807_101533697
rs13016805	4.93136e-08	chr2_67907926_68907926
rs7368927	4.90421e-08	chr2_100076807_101533697
rs9426830	4.88757e-08	chr1_153705501_154705501
rs113350879	4.82456e-08	chr2_100076807_101533697
rs17024473	4.8245e-08	chr2_100076807_101533697
rs62147569	4.79632e-08	chr2_100076807_101533697
rs34860145	4.79106e-08	chr2_100076807_101533697
rs146126899	4.77663e-08	chr2_100076807_101533697
rs112015962	4.77143e-08	chr2_67907926_68907926
rs76469070	4.77005e-08	chr2_100076807_101533697
rs147773954	4.76315e-08	chr2_100076807_101533697
rs184118488	4.75891e-08	chr2_100076807_101533697
rs1437377	4.74887e-08	chr2_100076807_101533697
rs13393937	4.70499e-08	chr2_100076807_101533697
rs6709094	4.69487e-08	chr2_100076807_101533697
rs80271185	4.68996e-08	chr1_153705501_154705501
rs9427100	4.65618e-08	chr1_153705501_154705501
rs10908525	4.64449e-08	chr1_153705501_154705501
rs12474641	4.63518e-08	chr2_100076807_101533697
rs2971000	4.61691e-08	chr2_100076807_101533697
rs17783548	4.61594e-08	chr2_100076807_101533697
rs1519654	4.5907e-08	chr2_100076807_101533697
rs10205985	4.58507e-08	chr2_100076807_101533697
rs7557603	4.5782e-08	chr2_100076807_101533697
rs7578496	4.55823e-08	chr2_100076807_101533697
rs113617161	4.53111e-08	chr2_100076807_101533697
rs113486625	4.51714e-08	chr2_100076807_101533697
rs1023841	4.51595e-08	chr2_100076807_101533697
rs72823277	4.50768e-08	chr2_100076807_101533697
rs112134876	4.48324e-08	chr2_100076807_101533697
rs7531982	4.47197e-08	chr1_153705501_154705501
rs114792838	4.46739e-08	chr2_100076807_101533697
rs62149264	4.46407e-08	chr2_100076807_101533697
rs10198664	4.45847e-08	chr2_100076807_101533697
rs78727294	4.44344e-08	chr2_100076807_101533697
rs9426826	4.44181e-08	chr1_153705501_154705501
rs28411317	4.4361e-08	chr2_100076807_101533697
rs1030901	4.42578e-08	chr2_100076807_101533697
rs59329710	4.39294e-08	chr2_100076807_101533697
rs113612928	4.39277e-08	chr2_100076807_101533697
rs72819148	4.38552e-08	chr2_100076807_101533697
rs11802588	4.37836e-08	chr1_153705501_154705501
rs9426827	4.37835e-08	chr1_153705501_154705501
rs62149260	4.36689e-08	chr2_100076807_101533697
rs10202490	4.35988e-08	chr2_100076807_101533697
rs1994986	4.34943e-08	chr3_75738495_76738495
rs62149263	4.34777e-08	chr2_100076807_101533697
rs10190268	4.3218e-08	chr2_100076807_101533697
rs11123820	4.30587e-08	chr2_100076807_101533697
rs72823271	4.30509e-08	chr2_100076807_101533697
rs72819149	4.29228e-08	chr2_100076807_101533697
rs35110326	4.29087e-08	chr3_75738495_76738495
rs111484109	4.28513e-08	chr1_153705501_154705501
rs72819201	4.28178e-08	chr2_100076807_101533697
rs62149268	4.28032e-08	chr2_100076807_101533697
rs4340543	4.27641e-08	chr2_100076807_101533697
rs35167301	4.26695e-08	chr2_100076807_101533697
rs6542942	4.26487e-08	chr2_100076807_101533697
rs62147659	4.25715e-08	chr2_100076807_101533697
rs4851358	4.24811e-08	chr2_100076807_101533697
rs62149262	4.24269e-08	chr2_100076807_101533697
rs1530031	4.23569e-08	chr2_100076807_101533697
rs61803659	4.22909e-08	chr1_153705501_154705501
rs10209198	4.21768e-08	chr2_100076807_101533697
rs1994523	4.21295e-08	chr3_75738495_76738495
rs1875710	4.20136e-08	chr2_67907926_68907926
rs10496342	4.19963e-08	chr2_100076807_101533697
rs6449535	4.19505e-08	chr5_59351527_61252953
rs6702449	4.17978e-08	chr1_153705501_154705501
rs10864243	4.17502e-08	chr1_6361035_7444804
rs10213345	4.1567e-08	chr4_151640226_153458338
rs62149270	4.14395e-08	chr2_100076807_101533697
rs571326506	4.14215e-08	chr2_100076807_101533697
rs11886731	4.1184e-08	chr2_100076807_101533697
rs72823274	4.11571e-08	chr2_100076807_101533697
rs2970990	4.11148e-08	chr2_100076807_101533697
rs4149505	4.09886e-08	chr2_100076807_101533697
rs17024480	4.07747e-08	chr2_100076807_101533697
rs61620481	4.05322e-08	chr2_100076807_101533697
rs12712066	4.04879e-08	chr2_100076807_101533697
rs7607172	4.04604e-08	chr2_100076807_101533697
rs4696313	4.02187e-08	chr4_151640226_153458338
rs10193204	4.01961e-08	chr2_100076807_101533697
rs2053913	4.01103e-08	chr2_100076807_101533697
rs6731211	4.00548e-08	chr2_100076807_101533697
rs2053914	3.99114e-08	chr2_100076807_101533697
rs3748927	3.98583e-08	chr2_100076807_101533697
rs12620497	3.9846e-08	chr2_100076807_101533697
rs72819199	3.9774e-08	chr2_100076807_101533697
rs9679481	3.97357e-08	chr2_100076807_101533697
rs17023916	3.96412e-08	chr2_100076807_101533697
rs7572634	3.96044e-08	chr2_100076807_101533697
rs2942904	3.95524e-08	chr2_100076807_101533697
rs4149507	3.94575e-08	chr2_100076807_101533697
rs17022788	3.93296e-08	chr2_100076807_101533697
rs13026143	3.9253e-08	chr2_100076807_101533697
rs6699729	3.91957e-08	chr1_153705501_154705501
rs428677	3.91956e-08	chr5_142926117_145001151
rs4474901	3.9067e-08	chr2_100076807_101533697
rs10865037	3.89092e-08	chr2_100076807_101533697
rs72825294	3.89085e-08	chr2_100076807_101533697
rs2576676	3.88674e-08	chr2_100076807_101533697
rs1513629	3.86399e-08	chr2_100076807_101533697
rs10187414	3.84271e-08	chr2_100076807_101533697
rs2942890	3.84267e-08	chr2_100076807_101533697
rs1685628	3.82811e-08	chr1_153705501_154705501
rs139886266	3.80156e-08	chr2_100076807_101533697
rs62147658	3.79494e-08	chr2_100076807_101533697
rs4850911	3.78771e-08	chr2_100076807_101533697
rs7593910	3.77635e-08	chr2_100076807_101533697
rs11692215	3.77308e-08	chr2_100076807_101533697
rs6706607	3.7678e-08	chr2_100076807_101533697
rs4851327	3.76711e-08	chr2_100076807_101533697
rs76418738	3.75329e-08	chr1_153705501_154705501
rs4850943	3.73452e-08	chr2_100076807_101533697
rs13416574	3.72284e-08	chr2_100076807_101533697
rs62149297	3.72173e-08	chr2_100076807_101533697
rs72825295	3.71505e-08	chr2_100076807_101533697
rs78664887	3.71468e-08	chr2_100076807_101533697
rs74177693	3.69966e-08	chr2_100076807_101533697
rs1996134	3.69711e-08	chr2_100076807_101533697
rs2942892	3.68518e-08	chr2_100076807_101533697
rs12189071	3.66364e-08	chr5_142926117_145001151
rs1467130	3.65465e-08	chr2_100076807_101533697
rs72721609	3.64192e-08	chr4_151640226_153458338
rs11674830	3.63576e-08	chr2_100076807_101533697
rs17352731	3.63468e-08	chr2_100076807_101533697
rs59118633	3.6204e-08	chr2_100076807_101533697
rs7423870	3.61965e-08	chr2_100076807_101533697
rs113508659	3.61242e-08	chr2_100076807_101533697
rs35633506	3.60026e-08	chr2_100076807_101533697
rs10189707	3.59941e-08	chr2_100076807_101533697
rs146209813	3.5902e-08	chr2_100076807_101533697
rs4850931	3.58922e-08	chr2_100076807_101533697
rs56031099	3.5864e-08	chr2_100076807_101533697
rs1595420	3.57452e-08	chr2_100076807_101533697
rs11123821	3.57042e-08	chr2_100076807_101533697
rs57727989	3.55791e-08	chr2_100076807_101533697
rs12755194	3.55637e-08	chr1_153705501_154705501
rs6542988	3.55367e-08	chr2_100076807_101533697
rs2043711	3.52997e-08	chr2_100076807_101533697
rs10066671	3.50205e-08	chr5_87450543_88450543
rs34025631	3.49806e-08	chr2_100076807_101533697
rs7594938	3.49312e-08	chr2_100076807_101533697
rs7626462	3.47155e-08	chr3_75738495_76738495
rs55989048	3.44002e-08	chr2_100076807_101533697
rs3112255	3.43603e-08	chr2_100076807_101533697
rs1606552	3.42745e-08	chr2_100076807_101533697
rs62147652	3.42004e-08	chr2_100076807_101533697
rs13427780	3.41285e-08	chr2_100076807_101533697
rs6738012	3.4106e-08	chr2_100076807_101533697
rs3828193	3.41048e-08	chr2_100076807_101533697
rs4365485	3.3961e-08	chr2_100076807_101533697
rs6736637	3.39058e-08	chr2_100076807_101533697
rs6748064	3.38958e-08	chr2_100076807_101533697
rs17735556	3.38758e-08	chr3_75738495_76738495
rs185853113	3.37307e-08	chr2_100076807_101533697
rs72819146	3.37082e-08	chr2_100076807_101533697
rs6740234	3.36382e-08	chr2_100076807_101533697
rs74525478	3.35963e-08	chr2_100076807_101533697
rs10165066	3.35182e-08	chr2_100076807_101533697
rs143907839	3.34022e-08	chr5_142926117_145001151
rs34851723	3.33407e-08	chr2_100076807_101533697
rs6737217	3.32521e-08	chr2_100076807_101533697
rs12617459	3.30441e-08	chr2_100076807_101533697
rs6749222	3.29559e-08	chr2_100076807_101533697
rs12619423	3.29233e-08	chr2_100076807_101533697
rs79270257	3.27299e-08	chr2_100076807_101533697
rs4072431	3.27088e-08	chr1_153705501_154705501
rs111791942	3.27004e-08	chr2_100076807_101533697
rs6713792	3.26512e-08	chr2_100076807_101533697
rs17024467	3.26182e-08	chr2_100076807_101533697
rs62147614	3.25625e-08	chr2_100076807_101533697
rs2971019	3.25403e-08	chr2_100076807_101533697
rs755014	3.24745e-08	chr5_142926117_145001151
rs13426215	3.23633e-08	chr2_100076807_101533697
rs1519655	3.22058e-08	chr2_100076807_101533697
rs4851312	3.21121e-08	chr2_100076807_101533697
rs1568785	3.20566e-08	chr2_100076807_101533697
rs6702549	3.20374e-08	chr1_153705501_154705501
rs6707953	3.19718e-08	chr2_67907926_68907926
rs9427104	3.19317e-08	chr1_153705501_154705501
rs2309852	3.19062e-08	chr2_100076807_101533697
rs4149510	3.18018e-08	chr2_100076807_101533697
rs11123818	3.17841e-08	chr2_100076807_101533697
rs62154537	3.17358e-08	chr2_100076807_101533697
rs12994592	3.16741e-08	chr2_100076807_101533697
rs6724583	3.16185e-08	chr2_100076807_101533697
rs60486717	3.13893e-08	chr2_100076807_101533697
rs6871341	3.13135e-08	chr5_142926117_145001151
rs6542985	3.13066e-08	chr2_100076807_101533697
rs2922416	3.12564e-08	chr5_106935102_107935102
rs72627404	3.12456e-08	chr2_100076807_101533697
rs11123791	3.11441e-08	chr2_100076807_101533697
rs186576966	3.10279e-08	chr2_100076807_101533697
rs3106486	3.09306e-08	chr2_100076807_101533697
rs7583638	3.09292e-08	chr2_100076807_101533697
rs12998219	3.09224e-08	chr2_100076807_101533697
rs144324685	3.08559e-08	chr2_100076807_101533697
rs4149512	3.08513e-08	chr2_100076807_101533697
rs6542882	3.08067e-08	chr2_100076807_101533697
rs312529	3.07767e-08	chr5_142926117_145001151
rs11685397	3.07622e-08	chr2_100076807_101533697
rs2309812	3.05813e-08	chr2_100076807_101533697
rs1914971	3.05475e-08	chr2_100076807_101533697
rs79356275	3.0523e-08	chr2_100076807_101533697
rs57940312	3.0522e-08	chr2_100076807_101533697
rs6714244	3.04541e-08	chr2_100076807_101533697
rs144222288	3.04345e-08	chr2_100076807_101533697
rs6668066	3.03801e-08	chr1_153705501_154705501
rs11685491	3.03418e-08	chr2_100076807_101533697
rs13421952	3.03101e-08	chr2_100076807_101533697
rs11680846	3.02471e-08	chr2_100076807_101533697
rs56286528	3.02387e-08	chr2_100076807_101533697
rs7641165	3.02319e-08	chr3_75738495_76738495
rs2015067	3.01618e-08	chr2_100076807_101533697
rs72964129	3.01063e-08	chr2_100076807_101533697
rs11695568	3.00725e-08	chr2_100076807_101533697
rs35088367	3.00671e-08	chr2_100076807_101533697
rs17765112	3.00367e-08	chr2_100076807_101533697
rs7595400	3.00292e-08	chr2_100076807_101533697
rs11689956	2.99765e-08	chr2_100076807_101533697
rs61811388	2.99451e-08	chr1_153705501_154705501
rs11694933	2.98661e-08	chr2_100076807_101533697
rs139656829	2.97675e-08	chr2_100076807_101533697
rs13386350	2.97437e-08	chr2_100076807_101533697
rs79290048	2.96404e-08	chr2_100076807_101533697
rs6542971	2.95724e-08	chr2_100076807_101533697
rs79198551	2.95429e-08	chr2_100076807_101533697
rs870321	2.94705e-08	chr2_100076807_101533697
rs1589246	2.92965e-08	chr2_100076807_101533697
rs77988724	2.92275e-08	chr2_100076807_101533697
rs62149301	2.91532e-08	chr2_100076807_101533697
rs4856032	2.91257e-08	chr3_75738495_76738495
rs1437975	2.9118e-08	chr2_100076807_101533697
rs35720347	2.908e-08	chr2_100076807_101533697
rs4632399	2.90161e-08	chr2_100076807_101533697
rs13019124	2.89037e-08	chr2_100076807_101533697
rs56100007	2.8888e-08	chr2_100076807_101533697
rs4364874	2.8879e-08	chr1_153705501_154705501
rs113306690	2.88319e-08	chr2_100076807_101533697
rs78422497	2.88159e-08	chr2_100076807_101533697
rs7573022	2.88137e-08	chr2_67907926_68907926
rs111537622	2.88077e-08	chr2_100076807_101533697
rs3792133	2.8771e-08	chr2_100076807_101533697
rs286766	2.87467e-08	chr5_106935102_107935102
rs62149299	2.8693e-08	chr2_100076807_101533697
rs12373827	2.86753e-08	chr2_100076807_101533697
rs2309800	2.86694e-08	chr2_100076807_101533697
rs6591222	2.86666e-08	chr11_65581211_67110645
rs62149298	2.86389e-08	chr2_100076807_101533697
rs12053126	2.85509e-08	chr2_100076807_101533697
rs962555	2.85436e-08	chr2_100076807_101533697
rs74883816	2.85292e-08	chr2_100076807_101533697
rs1811415	2.85245e-08	chr2_100076807_101533697
rs369367743	2.85194e-08	chr2_67907926_68907926
rs17436955	2.83629e-08	chr2_100076807_101533697
rs12614705	2.83584e-08	chr2_100076807_101533697
rs17024185	2.83174e-08	chr2_100076807_101533697
rs199507140	2.83005e-08	chr2_100076807_101533697
rs4851361	2.82925e-08	chr2_100076807_101533697
rs6542947	2.82094e-08	chr2_100076807_101533697
rs2099611	2.81524e-08	chr2_100076807_101533697
rs4850929	2.81394e-08	chr2_100076807_101533697
rs17437470	2.80858e-08	chr2_100076807_101533697
rs6706188	2.80808e-08	chr2_100076807_101533697
rs1574207	2.79635e-08	chr2_100076807_101533697
rs71413868	2.79327e-08	chr2_100076807_101533697
rs79983049	2.79229e-08	chr2_100076807_101533697
rs72823267	2.7884e-08	chr2_100076807_101533697
rs59673582	2.78641e-08	chr2_100076807_101533697
rs183164129	2.78466e-08	chr2_100076807_101533697
rs2137674	2.78279e-08	chr2_100076807_101533697
rs4850930	2.78059e-08	chr2_100076807_101533697
rs11678148	2.77947e-08	chr2_100076807_101533697
rs1550247	2.77939e-08	chr2_100076807_101533697
rs6718243	2.77703e-08	chr2_100076807_101533697
rs1821831	2.77514e-08	chr2_100076807_101533697
rs11692773	2.7742e-08	chr2_100076807_101533697
rs1437980	2.77205e-08	chr2_100076807_101533697
rs11681294	2.76085e-08	chr2_100076807_101533697
rs4149518	2.75479e-08	chr2_100076807_101533697
rs1030902	2.75387e-08	chr2_100076807_101533697
rs61647034	2.75347e-08	chr2_100076807_101533697
rs7587950	2.7516e-08	chr2_100076807_101533697
rs72823263	2.75003e-08	chr2_100076807_101533697
rs17024457	2.74882e-08	chr2_100076807_101533697
rs4149523	2.74483e-08	chr2_100076807_101533697
rs72823268	2.74094e-08	chr2_100076807_101533697
rs1916959	2.73688e-08	chr2_100076807_101533697
rs6707220	2.73191e-08	chr2_100076807_101533697
rs80133484	2.72689e-08	chr2_100076807_101533697
rs2001722	2.72552e-08	chr2_100076807_101533697
rs4851272	2.72424e-08	chr2_100076807_101533697
rs75029477	2.71895e-08	chr2_67907926_68907926
rs12613930	2.71836e-08	chr2_100076807_101533697
rs6754176	2.71608e-08	chr2_100076807_101533697
rs10175599	2.70758e-08	chr2_100076807_101533697
rs58365268	2.69977e-08	chr2_100076807_101533697
rs72823266	2.699e-08	chr2_100076807_101533697
rs7585582	2.69076e-08	chr2_100076807_101533697
rs2241809	2.6905e-08	chr2_100076807_101533697
rs11695782	2.68928e-08	chr2_100076807_101533697
rs62154493	2.68875e-08	chr2_100076807_101533697
rs72823265	2.68677e-08	chr2_100076807_101533697
rs11887574	2.68373e-08	chr2_100076807_101533697
rs13392981	2.68004e-08	chr2_100076807_101533697
rs6706203	2.67216e-08	chr2_100076807_101533697
rs72966203	2.67069e-08	chr2_100076807_101533697
rs62154517	2.66987e-08	chr2_100076807_101533697
rs6542970	2.66529e-08	chr2_100076807_101533697
rs4241205	2.6645e-08	chr2_100076807_101533697
rs12991577	2.66256e-08	chr2_100076807_101533697
rs116257506	2.64937e-08	chr2_100076807_101533697
rs11691359	2.64782e-08	chr2_100076807_101533697
rs12616239	2.64565e-08	chr2_100076807_101533697
rs115877492	2.63516e-08	chr2_100076807_101533697
rs17023843	2.62494e-08	chr2_100076807_101533697
rs11897706	2.62186e-08	chr2_100076807_101533697
rs61070099	2.61906e-08	chr2_100076807_101533697
rs4850927	2.60361e-08	chr2_100076807_101533697
rs4856031	2.58945e-08	chr3_75738495_76738495
rs62154490	2.5827e-08	chr2_100076807_101533697
rs2309854	2.58191e-08	chr2_100076807_101533697
rs6542944	2.58128e-08	chr2_100076807_101533697
rs6740622	2.57497e-08	chr2_100076807_101533697
rs72823259	2.56141e-08	chr2_100076807_101533697
rs77926892	2.55287e-08	chr2_100076807_101533697
rs61564116	2.55186e-08	chr2_100076807_101533697
rs2871345	2.54689e-08	chr2_100076807_101533697
rs2083149	2.53549e-08	chr2_100076807_101533697
rs1497751	2.53545e-08	chr5_142926117_145001151
rs2309853	2.53421e-08	chr2_100076807_101533697
rs12612642	2.53358e-08	chr2_100076807_101533697
rs57152010	2.53235e-08	chr2_100076807_101533697
rs6741274	2.52422e-08	chr2_100076807_101533697
rs4149517	2.52353e-08	chr2_100076807_101533697
rs115692578	2.52192e-08	chr5_142926117_145001151
rs17024216	2.52108e-08	chr2_100076807_101533697
rs12621623	2.51362e-08	chr2_100076807_101533697
rs11688206	2.51117e-08	chr2_100076807_101533697
rs4264577	2.50626e-08	chr2_100076807_101533697
rs6727048	2.49923e-08	chr2_100076807_101533697
rs4851296	2.49709e-08	chr2_100076807_101533697
rs368832	2.49617e-08	chr5_142926117_145001151
rs56369528	2.49559e-08	chr2_100076807_101533697
rs2666347	2.49452e-08	chr2_100076807_101533697
rs6772097	2.49019e-08	chr3_75738495_76738495
rs62154479	2.48475e-08	chr2_100076807_101533697
rs6419642	2.48188e-08	chr2_67907926_68907926
rs958778	2.4783e-08	chr2_100076807_101533697
rs72823256	2.47434e-08	chr2_100076807_101533697
rs55776943	2.47298e-08	chr2_100076807_101533697
rs12999582	2.46981e-08	chr2_100076807_101533697
rs4850946	2.45796e-08	chr2_100076807_101533697
rs35742951	2.4521e-08	chr2_100076807_101533697
rs12466469	2.4473e-08	chr2_100076807_101533697
rs62147618	2.44724e-08	chr2_100076807_101533697
rs17024346	2.44342e-08	chr2_100076807_101533697
rs72823258	2.44063e-08	chr2_100076807_101533697
rs72823257	2.43905e-08	chr2_100076807_101533697
rs112061569	2.43424e-08	chr2_100076807_101533697
rs1837142	2.42258e-08	chr2_100076807_101533697
rs74833619	2.42143e-08	chr2_100076807_101533697
rs11680660	2.41908e-08	chr2_100076807_101533697
rs11684692	2.41639e-08	chr2_100076807_101533697
rs17024054	2.41483e-08	chr2_100076807_101533697
rs67919188	2.41118e-08	chr2_100076807_101533697
rs183886169	2.40798e-08	chr2_100076807_101533697
rs75776491	2.40514e-08	chr2_100076807_101533697
rs2122750	2.402e-08	chr2_100076807_101533697
rs143404107	2.40027e-08	chr2_100076807_101533697
rs79081009	2.39765e-08	chr2_100076807_101533697
rs2309750	2.39314e-08	chr2_100076807_101533697
rs114072639	2.38919e-08	chr2_100076807_101533697
rs111909613	2.38296e-08	chr2_100076807_101533697
rs62149357	2.38258e-08	chr2_100076807_101533697
rs55966026	2.37746e-08	chr2_100076807_101533697
rs10174145	2.37337e-08	chr2_100076807_101533697
rs6736576	2.37264e-08	chr2_100076807_101533697
rs10182399	2.37124e-08	chr2_100076807_101533697
rs2309794	2.36846e-08	chr2_100076807_101533697
rs360931	2.35388e-08	chr4_151640226_153458338
rs74577509	2.34267e-08	chr2_100076807_101533697
rs61057466	2.33802e-08	chr2_100076807_101533697
rs72964183	2.33108e-08	chr2_100076807_101533697
rs72964189	2.33081e-08	chr2_100076807_101533697
rs147406059	2.3205e-08	chr2_100076807_101533697
rs116038570	2.31777e-08	chr2_100076807_101533697
rs145047138	2.31265e-08	chr2_100076807_101533697
rs62149356	2.31211e-08	chr2_100076807_101533697
rs11682912	2.30541e-08	chr2_100076807_101533697
rs1814009	2.29703e-08	chr2_100076807_101533697
rs150882363	2.29203e-08	chr2_100076807_101533697
rs137895441	2.28961e-08	chr2_100076807_101533697
rs17024338	2.28902e-08	chr2_100076807_101533697
rs10202326	2.28258e-08	chr2_100076807_101533697
rs78974825	2.28161e-08	chr2_100076807_101533697
rs11676919	2.27566e-08	chr2_100076807_101533697
rs78446765	2.27499e-08	chr4_151640226_153458338
rs78438063	2.26876e-08	chr2_100076807_101533697
rs2309795	2.26833e-08	chr2_100076807_101533697
rs6734316	2.25817e-08	chr2_100076807_101533697
rs10048665	2.25513e-08	chr2_100076807_101533697
rs1469970	2.25422e-08	chr2_100076807_101533697
rs6757754	2.25399e-08	chr2_100076807_101533697
rs78068245	2.25335e-08	chr2_100076807_101533697
rs4851304	2.24927e-08	chr2_100076807_101533697
rs112670909	2.24382e-08	chr2_100076807_101533697
rs112444624	2.24031e-08	chr2_100076807_101533697
rs11893480	2.23556e-08	chr2_100076807_101533697
rs28369944	2.22152e-08	chr2_100076807_101533697
rs59382356	2.2213e-08	chr2_100076807_101533697
rs77052461	2.21457e-08	chr2_100076807_101533697
rs6890762	2.21453e-08	chr5_142926117_145001151
rs10004020	2.21317e-08	chr4_151640226_153458338
rs11887420	2.2122e-08	chr2_100076807_101533697
rs4387816	2.2117e-08	chr2_100076807_101533697
rs6720070	2.21138e-08	chr2_100076807_101533697
rs1393818	2.20653e-08	chr2_67907926_68907926
rs17436511	2.20362e-08	chr2_100076807_101533697
rs4851294	2.20274e-08	chr2_100076807_101533697
rs17436615	2.20168e-08	chr2_100076807_101533697
rs4850912	2.1999e-08	chr2_100076807_101533697
rs12616726	2.19955e-08	chr2_100076807_101533697
rs6728983	2.1974e-08	chr2_100076807_101533697
rs11690494	2.19489e-08	chr2_100076807_101533697
rs62149302	2.19404e-08	chr2_100076807_101533697
rs4851302	2.19105e-08	chr2_100076807_101533697
rs7566953	2.18952e-08	chr2_100076807_101533697
rs4268944	2.18842e-08	chr2_100076807_101533697
rs58393140	2.1851e-08	chr2_100076807_101533697
rs13008878	2.18285e-08	chr2_100076807_101533697
rs17023526	2.18163e-08	chr2_100076807_101533697
rs11685258	2.17655e-08	chr2_100076807_101533697
rs6734773	2.17635e-08	chr2_100076807_101533697
rs11686982	2.17586e-08	chr2_100076807_101533697
rs4851313	2.17514e-08	chr2_100076807_101533697
rs2309796	2.16733e-08	chr2_100076807_101533697
rs17023254	2.16547e-08	chr2_100076807_101533697
rs11123822	2.15846e-08	chr2_100076807_101533697
rs4850909	2.15825e-08	chr2_100076807_101533697
rs34754366	2.15678e-08	chr2_100076807_101533697
rs309335	2.15195e-08	chr5_142926117_145001151
rs193079763	2.14966e-08	chr2_100076807_101533697
rs4850906	2.14508e-08	chr2_100076807_101533697
rs113505202	2.1394e-08	chr2_100076807_101533697
rs4851310	2.13216e-08	chr2_100076807_101533697
rs72966212	2.12761e-08	chr2_100076807_101533697
rs115964266	2.12729e-08	chr2_100076807_101533697
rs12328503	2.12479e-08	chr2_100076807_101533697
rs4851311	2.12257e-08	chr2_100076807_101533697
rs4851309	2.11807e-08	chr2_100076807_101533697
rs34454377	2.11522e-08	chr2_100076807_101533697
rs76328295	2.115e-08	chr2_100076807_101533697
rs6724047	2.11085e-08	chr2_100076807_101533697
rs6719965	2.11061e-08	chr2_100076807_101533697
rs12712060	2.10662e-08	chr2_100076807_101533697
rs75800952	2.10475e-08	chr2_100076807_101533697
rs145496214	2.1026e-08	chr2_100076807_101533697
rs6542937	2.09336e-08	chr2_100076807_101533697
rs35391736	2.09112e-08	chr3_75738495_76738495
rs11693242	2.09038e-08	chr2_100076807_101533697
rs11902303	2.08963e-08	chr2_100076807_101533697
rs11675901	2.08505e-08	chr2_100076807_101533697
rs76066139	2.08445e-08	chr2_100076807_101533697
rs74606411	2.08254e-08	chr2_100076807_101533697
rs62147619	2.08048e-08	chr2_100076807_101533697
rs12623246	2.06926e-08	chr2_100076807_101533697
rs10187195	2.06795e-08	chr2_100076807_101533697
rs17436594	2.0663e-08	chr2_100076807_101533697
rs6789362	2.06574e-08	chr3_75738495_76738495
rs35373996	2.05947e-08	chr3_75738495_76738495
rs10496347	2.0591e-08	chr2_100076807_101533697
rs4851297	2.05809e-08	chr2_100076807_101533697
rs1530030	2.05759e-08	chr2_100076807_101533697
rs11674569	2.0561e-08	chr2_100076807_101533697
rs12651619	2.05438e-08	chr4_151640226_153458338
rs13400599	2.04078e-08	chr2_100076807_101533697
rs11688877	2.04041e-08	chr2_100076807_101533697
rs17023253	2.0346e-08	chr2_100076807_101533697
rs34811139	2.03178e-08	chr2_100076807_101533697
rs11123829	2.02893e-08	chr2_100076807_101533697
rs2053265	2.02828e-08	chr2_100076807_101533697
rs62147617	2.02792e-08	chr2_100076807_101533697
rs4851308	2.02327e-08	chr2_100076807_101533697
rs1829479	2.0231e-08	chr2_100076807_101533697
rs7597493	2.02226e-08	chr2_100076807_101533697
rs10167100	2.01993e-08	chr2_100076807_101533697
rs75066652	2.01977e-08	chr2_100076807_101533697
rs6746018	2.01102e-08	chr2_100076807_101533697
rs12991172	2.00952e-08	chr2_100076807_101533697
rs4851307	2.00803e-08	chr2_100076807_101533697
rs9679019	2.0058e-08	chr2_100076807_101533697
rs309334	2.00318e-08	chr5_142926117_145001151
rs7647603	2.00072e-08	chr3_75738495_76738495
rs62147621	2.00027e-08	chr2_100076807_101533697
rs3948255	1.99973e-08	chr2_100076807_101533697
rs17024431	1.99351e-08	chr2_100076807_101533697
rs114710761	1.99175e-08	chr2_100076807_101533697
rs112752332	1.98641e-08	chr2_100076807_101533697
rs10176143	1.98605e-08	chr2_100076807_101533697
rs1524366	1.98415e-08	chr2_100076807_101533697
rs12475819	1.97979e-08	chr2_100076807_101533697
rs6709165	1.97751e-08	chr2_100076807_101533697
rs62150276	1.96865e-08	chr2_100076807_101533697
rs144781530	1.96227e-08	chr2_100076807_101533697
rs145705412	1.95928e-08	chr2_100076807_101533697
rs17024048	1.95817e-08	chr2_100076807_101533697
rs75854273	1.95813e-08	chr2_100076807_101533697
rs77148702	1.9545e-08	chr2_100076807_101533697
rs114177912	1.9505e-08	chr2_100076807_101533697
rs62147648	1.94977e-08	chr2_100076807_101533697
rs3849491	1.94759e-08	chr3_75738495_76738495
rs2241810	1.9453e-08	chr2_100076807_101533697
rs4851303	1.94526e-08	chr2_100076807_101533697
rs312540	1.94452e-08	chr5_142926117_145001151
rs149351241	1.9435e-08	chr2_100076807_101533697
rs11686880	1.94265e-08	chr2_100076807_101533697
rs715638	1.94044e-08	chr5_106935102_107935102
rs7582332	1.93665e-08	chr2_100076807_101533697
rs62149296	1.93659e-08	chr2_100076807_101533697
rs114200546	1.93495e-08	chr2_100076807_101533697
rs60730619	1.93417e-08	chr2_100076807_101533697
rs7593993	1.93292e-08	chr2_100076807_101533697
rs10201565	1.93029e-08	chr2_100076807_101533697
rs17024150	1.92893e-08	chr2_100076807_101533697
rs11685250	1.92835e-08	chr2_100076807_101533697
rs78297593	1.92789e-08	chr2_100076807_101533697
rs11694642	1.92719e-08	chr2_100076807_101533697
rs2942900	1.926e-08	chr2_100076807_101533697
rs17436761	1.92541e-08	chr2_100076807_101533697
rs6542916	1.924e-08	chr2_100076807_101533697
rs17436656	1.92184e-08	chr2_100076807_101533697
rs893416	1.91978e-08	chr2_100076807_101533697
rs17024021	1.91942e-08	chr2_100076807_101533697
rs115456767	1.91821e-08	chr2_100076807_101533697
rs113773313	1.91724e-08	chr2_100076807_101533697
rs79762231	1.91569e-08	chr2_100076807_101533697
rs13383014	1.91442e-08	chr2_100076807_101533697
rs1437969	1.90945e-08	chr2_100076807_101533697
rs115004774	1.90691e-08	chr2_100076807_101533697
rs1107635	1.90596e-08	chr2_100076807_101533697
rs77884588	1.905e-08	chr2_100076807_101533697
rs13400045	1.90471e-08	chr2_100076807_101533697
rs6729552	1.90233e-08	chr2_100076807_101533697
rs17436719	1.90049e-08	chr2_100076807_101533697
rs79528340	1.90014e-08	chr2_100076807_101533697
rs59783136	1.8991e-08	chr2_100076807_101533697
rs199818589	1.89907e-08	chr2_100076807_101533697
rs1357720	1.899e-08	chr2_100076807_101533697
rs17436705	1.89868e-08	chr2_100076807_101533697
rs4477940	1.89792e-08	chr2_100076807_101533697
rs7597615	1.89695e-08	chr2_100076807_101533697
rs7425132	1.89676e-08	chr2_100076807_101533697
rs185684079	1.89571e-08	chr2_100076807_101533697
rs150907130	1.89465e-08	chr2_100076807_101533697
rs4851298	1.89377e-08	chr2_100076807_101533697
rs6548429	1.89258e-08	chr3_75738495_76738495
rs11686842	1.89198e-08	chr2_100076807_101533697
rs11686799	1.88983e-08	chr2_100076807_101533697
rs10514779	1.8886e-08	chr2_100076807_101533697
rs12612809	1.88856e-08	chr2_100076807_101533697
rs11901638	1.88698e-08	chr2_100076807_101533697
rs11684516	1.88489e-08	chr2_100076807_101533697
rs1114595	1.88272e-08	chr2_100076807_101533697
rs4850926	1.88196e-08	chr2_100076807_101533697
rs17023990	1.88166e-08	chr2_100076807_101533697
rs2053264	1.88144e-08	chr2_100076807_101533697
rs17022845	1.88072e-08	chr2_100076807_101533697
rs115606618	1.87697e-08	chr2_100076807_101533697
rs1837143	1.8767e-08	chr2_100076807_101533697
rs2174135	1.87652e-08	chr2_67907926_68907926
rs11675962	1.87334e-08	chr2_100076807_101533697
rs4851299	1.87261e-08	chr2_100076807_101533697
rs4640404	1.8653e-08	chr2_100076807_101533697
rs114998389	1.86272e-08	chr2_100076807_101533697
rs148731402	1.86091e-08	chr2_100076807_101533697
rs75788281	1.85972e-08	chr2_100076807_101533697
rs56332326	1.85949e-08	chr2_100076807_101533697
rs13391517	1.85698e-08	chr2_100076807_101533697
rs11693471	1.8556e-08	chr2_100076807_101533697
rs17352234	1.85396e-08	chr2_100076807_101533697
rs10195018	1.85312e-08	chr2_100076807_101533697
rs11693804	1.85292e-08	chr2_100076807_101533697
rs1107634	1.85064e-08	chr2_100076807_101533697
rs13031711	1.85063e-08	chr2_100076807_101533697
rs182871786	1.85059e-08	chr2_100076807_101533697
rs114201301	1.84888e-08	chr2_100076807_101533697
rs76720948	1.84764e-08	chr2_100076807_101533697
rs75460814	1.84596e-08	chr2_100076807_101533697
rs13409545	1.84372e-08	chr2_100076807_101533697
rs17023999	1.84148e-08	chr2_100076807_101533697
rs13318231	1.83916e-08	chr3_75738495_76738495
rs62150280	1.83603e-08	chr2_100076807_101533697
rs964582	1.83457e-08	chr2_100076807_101533697
rs312623	1.83307e-08	chr5_142926117_145001151
rs77741669	1.83238e-08	chr2_100076807_101533697
rs3748930	1.82127e-08	chr2_100076807_101533697
rs11692695	1.82105e-08	chr2_100076807_101533697
rs13008365	1.82096e-08	chr2_100076807_101533697
rs62148360	1.81402e-08	chr2_100076807_101533697
rs7576469	1.81381e-08	chr2_100076807_101533697
rs12476580	1.80364e-08	chr2_100076807_101533697
rs62149271	1.80362e-08	chr2_100076807_101533697
rs2309798	1.8032e-08	chr2_100076807_101533697
rs71413118	1.80143e-08	chr2_67907926_68907926
rs2164847	1.80059e-08	chr2_100076807_101533697
rs57905564	1.79913e-08	chr2_100076807_101533697
rs17523693	1.79755e-08	chr2_67907926_68907926
rs58058170	1.7949e-08	chr2_100076807_101533697
rs13397886	1.79473e-08	chr2_100076807_101533697
rs58242629	1.7947e-08	chr2_100076807_101533697
rs11682557	1.79129e-08	chr2_100076807_101533697
rs58420862	1.79108e-08	chr2_100076807_101533697
rs7556910	1.79012e-08	chr2_100076807_101533697
rs115200978	1.78948e-08	chr1_153705501_154705501
rs17436782	1.78785e-08	chr2_100076807_101533697
rs7565165	1.78571e-08	chr2_100076807_101533697
rs4851323	1.78177e-08	chr2_100076807_101533697
rs17023563	1.7805e-08	chr2_100076807_101533697
rs6732784	1.7759e-08	chr2_100076807_101533697
rs7576733	1.7739e-08	chr2_67907926_68907926
rs3849487	1.77238e-08	chr3_75738495_76738495
rs10183465	1.76918e-08	chr2_100076807_101533697
rs73969531	1.7688e-08	chr2_100076807_101533697
rs62147620	1.7657e-08	chr2_100076807_101533697
rs62150277	1.75903e-08	chr2_100076807_101533697
rs139686246	1.75851e-08	chr2_100076807_101533697
rs13006007	1.75735e-08	chr2_100076807_101533697
rs60130538	1.74937e-08	chr2_100076807_101533697
rs6739527	1.7449e-08	chr2_100076807_101533697
rs11688285	1.74323e-08	chr2_100076807_101533697
rs55835771	1.74283e-08	chr2_100076807_101533697
rs4850925	1.74249e-08	chr2_100076807_101533697
rs3792119	1.73617e-08	chr2_100076807_101533697
rs7582424	1.73556e-08	chr2_100076807_101533697
rs116713005	1.73173e-08	chr2_100076807_101533697
rs12748732	1.72654e-08	chr1_153705501_154705501
rs1967339	1.72631e-08	chr2_100076807_101533697
rs11676683	1.72477e-08	chr2_100076807_101533697
rs59079917	1.72426e-08	chr2_100076807_101533697
rs12618908	1.71986e-08	chr2_100076807_101533697
rs187321870	1.71613e-08	chr2_100076807_101533697
rs12620139	1.71391e-08	chr2_100076807_101533697
rs1967341	1.71367e-08	chr2_100076807_101533697
rs4851316	1.71314e-08	chr2_100076807_101533697
rs146810781	1.71035e-08	chr2_100076807_101533697
rs11890655	1.70788e-08	chr2_100076807_101533697
rs62148117	1.70762e-08	chr2_100076807_101533697
rs34745556	1.70701e-08	chr2_100076807_101533697
rs13394110	1.70693e-08	chr2_100076807_101533697
rs35522493	1.70413e-08	chr3_75738495_76738495
rs147415298	1.7034e-08	chr2_100076807_101533697
rs13021801	1.70258e-08	chr2_100076807_101533697
rs12467539	1.70185e-08	chr2_100076807_101533697
rs11691135	1.69688e-08	chr2_100076807_101533697
rs73966422	1.69481e-08	chr2_100076807_101533697
rs200183477	1.69234e-08	chr2_100076807_101533697
rs7565018	1.692e-08	chr2_100076807_101533697
rs11123848	1.69165e-08	chr2_100076807_101533697
rs11686649	1.69102e-08	chr2_100076807_101533697
rs876143	1.68995e-08	chr2_100076807_101533697
rs2871351	1.68989e-08	chr2_100076807_101533697
rs17437101	1.68954e-08	chr2_100076807_101533697
rs11685406	1.68927e-08	chr2_100076807_101533697
rs116430461	1.68615e-08	chr2_100076807_101533697
rs13005404	1.68338e-08	chr2_100076807_101533697
rs72819157	1.68325e-08	chr2_100076807_101533697
rs360925	1.68272e-08	chr4_151640226_153458338
rs13025184	1.68264e-08	chr2_100076807_101533697
rs11892034	1.6814e-08	chr2_100076807_101533697
rs13410695	1.68053e-08	chr2_100076807_101533697
rs6731549	1.67992e-08	chr2_100076807_101533697
rs76407124	1.67834e-08	chr2_100076807_101533697
rs11123823	1.67514e-08	chr2_100076807_101533697
rs10194210	1.67024e-08	chr2_100076807_101533697
rs6716636	1.66893e-08	chr2_100076807_101533697
rs6744428	1.66745e-08	chr2_100076807_101533697
rs17023031	1.66579e-08	chr2_100076807_101533697
rs11123824	1.66492e-08	chr2_100076807_101533697
rs11678158	1.66339e-08	chr2_100076807_101533697
rs17435971	1.66318e-08	chr2_100076807_101533697
rs12999779	1.66221e-08	chr2_100076807_101533697
rs12712075	1.66001e-08	chr2_100076807_101533697
rs4851281	1.65943e-08	chr2_100076807_101533697
rs12999151	1.65878e-08	chr2_100076807_101533697
rs11933363	1.65825e-08	chr4_151640226_153458338
rs4851293	1.65572e-08	chr2_100076807_101533697
rs115402130	1.65388e-08	chr2_100076807_101533697
rs10170109	1.65174e-08	chr2_100076807_101533697
rs2309815	1.65065e-08	chr2_100076807_101533697
rs12617779	1.64855e-08	chr2_100076807_101533697
rs12479327	1.64733e-08	chr2_100076807_101533697
rs10182919	1.64459e-08	chr2_100076807_101533697
rs10198187	1.64457e-08	chr2_100076807_101533697
rs74659142	1.63921e-08	chr2_100076807_101533697
rs6729844	1.63746e-08	chr2_100076807_101533697
rs12621892	1.637e-08	chr2_100076807_101533697
rs11685401	1.63695e-08	chr2_100076807_101533697
rs13020451	1.63463e-08	chr2_100076807_101533697
rs6719214	1.63327e-08	chr2_100076807_101533697
rs7632601	1.63289e-08	chr3_75738495_76738495
rs1967340	1.63257e-08	chr2_100076807_101533697
rs7573637	1.63105e-08	chr2_67907926_68907926
rs10164895	1.62839e-08	chr2_100076807_101533697
rs114208763	1.62811e-08	chr2_100076807_101533697
rs10195793	1.62334e-08	chr2_100076807_101533697
rs10201669	1.62169e-08	chr2_100076807_101533697
rs6842274	1.61875e-08	chr4_151640226_153458338
rs12471572	1.61644e-08	chr2_100076807_101533697
rs17352514	1.6133e-08	chr2_100076807_101533697
rs62156096	1.61309e-08	chr2_100076807_101533697
rs72814904	1.61242e-08	chr2_100076807_101533697
rs13026570	1.60991e-08	chr2_100076807_101533697
rs6542883	1.60557e-08	chr2_100076807_101533697
rs115625189	1.60556e-08	chr2_100076807_101533697
rs13004216	1.60252e-08	chr2_100076807_101533697
rs4851295	1.60194e-08	chr2_100076807_101533697
rs12997725	1.59646e-08	chr2_100076807_101533697
rs12989897	1.59523e-08	chr2_100076807_101533697
rs17436983	1.59335e-08	chr2_100076807_101533697
rs7596274	1.58942e-08	chr2_100076807_101533697
rs13015261	1.58897e-08	chr2_100076807_101533697
rs77817131	1.58882e-08	chr2_100076807_101533697
rs7565942	1.58847e-08	chr2_100076807_101533697
rs11123787	1.58837e-08	chr2_100076807_101533697
rs13031906	1.58808e-08	chr2_100076807_101533697
rs62149304	1.588e-08	chr2_100076807_101533697
rs62149305	1.5876e-08	chr2_100076807_101533697
rs36103184	1.58745e-08	chr2_100076807_101533697
rs6736311	1.58058e-08	chr2_100076807_101533697
rs187848990	1.58021e-08	chr2_100076807_101533697
rs13072871	1.57828e-08	chr3_75738495_76738495
rs141921494	1.57042e-08	chr2_100076807_101533697
rs6548427	1.56858e-08	chr3_75738495_76738495
rs2309904	1.56727e-08	chr2_100076807_101533697
rs4851325	1.56648e-08	chr2_100076807_101533697
rs534797350	1.56552e-08	chr2_100076807_101533697
rs17023754	1.56429e-08	chr2_100076807_101533697
rs7573669	1.56253e-08	chr2_100076807_101533697
rs57152574	1.55959e-08	chr2_100076807_101533697
rs12616495	1.55956e-08	chr2_100076807_101533697
rs79711194	1.55829e-08	chr2_100076807_101533697
rs10206082	1.55691e-08	chr2_100076807_101533697
rs13089320	1.55644e-08	chr3_75738495_76738495
rs28827632	1.55562e-08	chr2_100076807_101533697
rs11123846	1.55388e-08	chr2_100076807_101533697
rs4325808	1.55273e-08	chr2_100076807_101533697
rs2309903	1.55051e-08	chr2_100076807_101533697
rs12988464	1.5504e-08	chr2_100076807_101533697
rs62149307	1.54988e-08	chr2_100076807_101533697
rs7656880	1.54776e-08	chr4_151640226_153458338
rs189750936	1.54507e-08	chr2_100076807_101533697
rs6725052	1.54441e-08	chr2_100076807_101533697
rs7590388	1.54084e-08	chr2_100076807_101533697
rs11694700	1.53938e-08	chr2_100076807_101533697
rs17436483	1.53905e-08	chr2_100076807_101533697
rs10180423	1.53885e-08	chr2_100076807_101533697
rs6542930	1.53827e-08	chr2_100076807_101533697
rs4485586	1.53813e-08	chr2_100076807_101533697
rs67181958	1.53703e-08	chr2_100076807_101533697
rs75972159	1.53305e-08	chr2_100076807_101533697
rs9426829	1.52756e-08	chr1_153705501_154705501
rs10180541	1.51721e-08	chr2_100076807_101533697
rs77791366	1.5144e-08	chr2_100076807_101533697
rs140437346	1.51408e-08	chr2_100076807_101533697
rs10176062	1.51032e-08	chr2_100076807_101533697
rs11123847	1.50893e-08	chr2_100076807_101533697
rs58658810	1.50876e-08	chr2_100076807_101533697
rs79842548	1.50464e-08	chr2_100076807_101533697
rs75798658	1.5014e-08	chr2_100076807_101533697
rs17024477	1.49837e-08	chr2_100076807_101533697
rs7678563	1.49527e-08	chr4_151640226_153458338
rs12479296	1.49301e-08	chr2_100076807_101533697
rs1955124	1.49204e-08	chr2_100076807_101533697
rs57238210	1.48499e-08	chr2_100076807_101533697
rs6677794	1.48415e-08	chr1_153705501_154705501
rs9973737	1.48364e-08	chr2_100076807_101533697
rs62149310	1.48312e-08	chr2_100076807_101533697
rs10499053	1.4812e-08	chr6_108474098_110585366
rs6735012	1.48078e-08	chr2_100076807_101533697
rs12479363	1.48018e-08	chr2_100076807_101533697
rs10199518	1.47936e-08	chr2_100076807_101533697
rs6535833	1.47867e-08	chr4_151640226_153458338
rs10164818	1.47509e-08	chr2_100076807_101533697
rs6542925	1.4749e-08	chr2_100076807_101533697
rs12476652	1.47468e-08	chr2_100076807_101533697
rs13091632	1.47218e-08	chr3_75738495_76738495
rs13031508	1.46827e-08	chr2_100076807_101533697
rs57669367	1.46541e-08	chr2_100076807_101533697
rs112885515	1.46261e-08	chr2_100076807_101533697
rs4851218	1.46249e-08	chr2_100076807_101533697
rs12465343	1.4584e-08	chr2_100076807_101533697
rs10174820	1.45491e-08	chr2_100076807_101533697
rs191180944	1.45326e-08	chr2_100076807_101533697
rs116604382	1.45147e-08	chr2_100076807_101533697
rs1955125	1.45033e-08	chr2_100076807_101533697
rs55856206	1.45006e-08	chr2_100076807_101533697
rs2841104	1.44854e-08	chr1_153705501_154705501
rs6727379	1.44732e-08	chr2_100076807_101533697
rs113941013	1.44393e-08	chr2_100076807_101533697
rs17023571	1.44305e-08	chr2_100076807_101533697
rs920270	1.44032e-08	chr2_100076807_101533697
rs7558575	1.4351e-08	chr2_100076807_101533697
rs1955126	1.43366e-08	chr2_100076807_101533697
rs60078624	1.43359e-08	chr2_100076807_101533697
rs9427234	1.42995e-08	chr1_153705501_154705501
rs61582454	1.42725e-08	chr2_100076807_101533697
rs11692071	1.42473e-08	chr2_67907926_68907926
rs10186134	1.42302e-08	chr2_100076807_101533697
rs6535832	1.42174e-08	chr4_151640226_153458338
rs62150160	1.42048e-08	chr2_100076807_101533697
rs60501704	1.41869e-08	chr2_100076807_101533697
rs1429272	1.41621e-08	chr2_100076807_101533697
rs62148118	1.41515e-08	chr2_100076807_101533697
rs11886523	1.41476e-08	chr2_100076807_101533697
rs59727890	1.40871e-08	chr2_100076807_101533697
rs10182772	1.40856e-08	chr2_100076807_101533697
rs1955127	1.40672e-08	chr2_100076807_101533697
rs7577040	1.40408e-08	chr2_100076807_101533697
rs4851222	1.40281e-08	chr2_100076807_101533697
rs17023082	1.40258e-08	chr2_100076807_101533697
rs57360658	1.39971e-08	chr2_100076807_101533697
rs12464855	1.39293e-08	chr2_100076807_101533697
rs67428080	1.39206e-08	chr2_100076807_101533697
rs58270548	1.39172e-08	chr2_100076807_101533697
rs934553	1.39133e-08	chr2_100076807_101533697
rs17023901	1.39118e-08	chr2_100076807_101533697
rs10797061	1.39054e-08	chr1_153705501_154705501
rs58871988	1.38975e-08	chr2_100076807_101533697
rs2871341	1.38866e-08	chr2_100076807_101533697
rs72627425	1.38701e-08	chr2_100076807_101533697
rs907795	1.38688e-08	chr2_100076807_101533697
rs12621996	1.38303e-08	chr2_100076807_101533697
rs113396339	1.38122e-08	chr2_67907926_68907926
rs149091927	1.37776e-08	chr2_100076807_101533697
rs79559421	1.37759e-08	chr2_100076807_101533697
rs79047974	1.37171e-08	chr2_100076807_101533697
rs6722320	1.3688e-08	chr2_100076807_101533697
rs17024700	1.36745e-08	chr2_100076807_101533697
rs73115475	1.36372e-08	chr3_75738495_76738495
rs184320269	1.36341e-08	chr2_100076807_101533697
rs3748928	1.35901e-08	chr2_100076807_101533697
rs4404294	1.3552e-08	chr2_100076807_101533697
rs6745117	1.35179e-08	chr2_100076807_101533697
rs116854723	1.34996e-08	chr2_100076807_101533697
rs6743347	1.34662e-08	chr2_100076807_101533697
rs10207276	1.34626e-08	chr2_100076807_101533697
rs763962	1.34523e-08	chr2_100076807_101533697
rs58000902	1.3447e-08	chr2_100076807_101533697
rs1811399	1.3441e-08	chr2_100076807_101533697
rs286762	1.34045e-08	chr5_106935102_107935102
rs80019312	1.33776e-08	chr2_100076807_101533697
rs62149314	1.33679e-08	chr2_100076807_101533697
rs72627424	1.33503e-08	chr2_100076807_101533697
rs80286477	1.33261e-08	chr1_153705501_154705501
rs7591541	1.32899e-08	chr2_100076807_101533697
rs112223698	1.32753e-08	chr2_100076807_101533697
rs11123826	1.32645e-08	chr2_100076807_101533697
rs56114278	1.32364e-08	chr4_151640226_153458338
rs10185184	1.32308e-08	chr2_100076807_101533697
rs4378827	1.31927e-08	chr2_100076807_101533697
rs112259114	1.31758e-08	chr2_100076807_101533697
rs7554469	1.31454e-08	chr1_153705501_154705501
rs7593337	1.31326e-08	chr2_100076807_101533697
rs56090620	1.31204e-08	chr2_100076807_101533697
rs10009103	1.30861e-08	chr4_151640226_153458338
rs6716495	1.30715e-08	chr2_100076807_101533697
rs139596712	1.30711e-08	chr2_100076807_101533697
rs13407950	1.30673e-08	chr2_100076807_101533697
rs10165991	1.30484e-08	chr2_100076807_101533697
rs80311424	1.29738e-08	chr2_100076807_101533697
rs147103357	1.29586e-08	chr2_100076807_101533697
rs10182731	1.29428e-08	chr2_100076807_101533697
rs6748652	1.29293e-08	chr2_100076807_101533697
rs7571306	1.2923e-08	chr2_100076807_101533697
rs72627429	1.28911e-08	chr2_100076807_101533697
rs17022861	1.28776e-08	chr2_100076807_101533697
rs12510981	1.28605e-08	chr4_151640226_153458338
rs12712053	1.2855e-08	chr2_100076807_101533697
rs72627427	1.28473e-08	chr2_100076807_101533697
rs13006224	1.28174e-08	chr2_100076807_101533697
rs10908419	1.27925e-08	chr1_153705501_154705501
rs72627426	1.27638e-08	chr2_100076807_101533697
rs201103716	1.27533e-08	chr2_100076807_101533697
rs72964116	1.27511e-08	chr2_100076807_101533697
rs1369482	1.27414e-08	chr2_100076807_101533697
rs62150260	1.27162e-08	chr2_100076807_101533697
rs9427220	1.26958e-08	chr1_153705501_154705501
rs10183150	1.26093e-08	chr2_100076807_101533697
rs2047818	1.25997e-08	chr2_67907926_68907926
rs114234904	1.25497e-08	chr2_100076807_101533697
rs201814716	1.25268e-08	chr2_100076807_101533697
rs4129805	1.2517e-08	chr2_100076807_101533697
rs56218457	1.25022e-08	chr4_151640226_153458338
rs17023378	1.24876e-08	chr2_100076807_101533697
rs9846932	1.24401e-08	chr3_75738495_76738495
rs13413309	1.24231e-08	chr2_100076807_101533697
rs12712051	1.23894e-08	chr2_100076807_101533697
rs2278790	1.23595e-08	chr2_67907926_68907926
rs13414877	1.2357e-08	chr2_100076807_101533697
rs4641993	1.23049e-08	chr2_100076807_101533697
rs7665985	1.22892e-08	chr4_151640226_153458338
rs312631	1.22344e-08	chr5_142926117_145001151
rs115957893	1.2233e-08	chr2_100076807_101533697
rs189370740	1.22164e-08	chr2_100076807_101533697
rs17790497	1.21916e-08	chr3_75738495_76738495
rs13427398	1.21777e-08	chr2_100076807_101533697
rs145853876	1.21699e-08	chr2_100076807_101533697
rs7370665	1.21651e-08	chr2_100076807_101533697
rs6711546	1.21477e-08	chr2_100076807_101533697
rs6745099	1.21129e-08	chr2_100076807_101533697
rs11901600	1.21023e-08	chr2_100076807_101533697
rs12478503	1.20792e-08	chr2_100076807_101533697
rs116404810	1.2035e-08	chr2_100076807_101533697
rs4696319	1.20307e-08	chr4_151640226_153458338
rs11897738	1.2015e-08	chr2_100076807_101533697
rs7584165	1.19915e-08	chr2_100076807_101533697
rs72627428	1.19852e-08	chr2_100076807_101533697
rs13002317	1.19568e-08	chr2_100076807_101533697
rs56398025	1.19526e-08	chr2_100076807_101533697
rs17023415	1.19432e-08	chr2_100076807_101533697
rs10183501	1.19382e-08	chr2_100076807_101533697
rs62156102	1.1933e-08	chr2_100076807_101533697
rs4851265	1.18884e-08	chr2_100076807_101533697
rs10186179	1.18724e-08	chr2_100076807_101533697
rs11904563	1.18655e-08	chr2_100076807_101533697
rs79915040	1.18632e-08	chr2_100076807_101533697
rs10164820	1.18441e-08	chr2_100076807_101533697
rs76890734	1.18107e-08	chr4_151640226_153458338
rs11891670	1.17707e-08	chr2_100076807_101533697
rs10167554	1.17497e-08	chr2_100076807_101533697
rs1437967	1.17301e-08	chr2_100076807_101533697
rs112983955	1.17173e-08	chr2_100076807_101533697
rs28883009	1.16873e-08	chr2_100076807_101533697
rs4851263	1.16848e-08	chr2_100076807_101533697
rs12990688	1.16797e-08	chr2_100076807_101533697
rs11693044	1.16748e-08	chr2_100076807_101533697
rs143613723	1.1674e-08	chr2_100076807_101533697
rs79891766	1.1655e-08	chr2_100076807_101533697
rs3766922	1.16425e-08	chr1_153705501_154705501
rs4851292	1.15977e-08	chr2_100076807_101533697
rs869840	1.15957e-08	chr2_100076807_101533697
rs191770268	1.15857e-08	chr2_100076807_101533697
rs10210368	1.15449e-08	chr2_100076807_101533697
rs6738454	1.15222e-08	chr2_100076807_101533697
rs62149311	1.15204e-08	chr2_100076807_101533697
rs115325974	1.15135e-08	chr2_100076807_101533697
rs72814920	1.15125e-08	chr2_100076807_101533697
rs72819176	1.15012e-08	chr2_100076807_101533697
rs115577728	1.14939e-08	chr2_100076807_101533697
rs10172286	1.14871e-08	chr2_100076807_101533697
rs75303102	1.14748e-08	chr2_100076807_101533697
rs145410693	1.1472e-08	chr2_100076807_101533697
rs11686293	1.14675e-08	chr2_100076807_101533697
rs6707972	1.145e-08	chr2_67907926_68907926
rs61387584	1.14416e-08	chr2_100076807_101533697
rs6427300	1.1432e-08	chr1_153705501_154705501
rs114036686	1.14168e-08	chr2_100076807_101533697
rs62148363	1.13923e-08	chr2_100076807_101533697
rs35504625	1.13749e-08	chr1_153705501_154705501
rs4851282	1.13501e-08	chr2_100076807_101533697
rs75417720	1.13198e-08	chr2_100076807_101533697
rs12464505	1.13175e-08	chr2_100076807_101533697
rs78790759	1.13107e-08	chr2_100076807_101533697
rs10198898	1.13029e-08	chr2_100076807_101533697
rs10199107	1.13025e-08	chr2_100076807_101533697
rs1437968	1.12891e-08	chr2_100076807_101533697
rs1806544	1.12726e-08	chr2_100076807_101533697
rs2059493	1.12711e-08	chr4_151640226_153458338
rs11901863	1.12709e-08	chr2_100076807_101533697
rs11682748	1.12701e-08	chr2_100076807_101533697
rs13001423	1.12671e-08	chr2_100076807_101533697
rs13419188	1.12423e-08	chr2_100076807_101533697
rs7581011	1.1237e-08	chr2_100076807_101533697
rs11691684	1.12332e-08	chr2_100076807_101533697
rs13416322	1.12328e-08	chr2_100076807_101533697
rs186881741	1.12279e-08	chr2_100076807_101533697
rs76252191	1.12138e-08	chr2_100076807_101533697
rs10191676	1.1179e-08	chr2_100076807_101533697
rs6746039	1.1163e-08	chr2_100076807_101533697
rs4611689	1.11357e-08	chr2_100076807_101533697
rs72816910	1.11204e-08	chr2_100076807_101533697
rs6751629	1.11119e-08	chr2_100076807_101533697
rs10172202	1.11117e-08	chr2_100076807_101533697
rs35999235	1.10987e-08	chr2_100076807_101533697
rs6542950	1.1083e-08	chr2_100076807_101533697
rs13021035	1.10655e-08	chr2_100076807_101533697
rs141040740	1.10488e-08	chr2_100076807_101533697
rs11683088	1.09991e-08	chr2_100076807_101533697
rs12053050	1.09929e-08	chr2_100076807_101533697
rs1513628	1.09865e-08	chr2_100076807_101533697
rs312526	1.09848e-08	chr5_142926117_145001151
rs11689439	1.09776e-08	chr2_100076807_101533697
rs17351403	1.09762e-08	chr2_100076807_101533697
rs72819165	1.09725e-08	chr2_100076807_101533697
rs7607126	1.09514e-08	chr2_100076807_101533697
rs62149266	1.09418e-08	chr2_100076807_101533697
rs13389832	1.09374e-08	chr2_100076807_101533697
rs61106364	1.09263e-08	chr2_100076807_101533697
rs13411054	1.0913e-08	chr2_100076807_101533697
rs11683121	1.08872e-08	chr2_100076807_101533697
rs4850905	1.08849e-08	chr2_100076807_101533697
rs12613318	1.08639e-08	chr2_100076807_101533697
rs59487967	1.08591e-08	chr2_100076807_101533697
rs1866198	1.08549e-08	chr2_100076807_101533697
rs7617970	1.08415e-08	chr3_75738495_76738495
rs1866033	1.0841e-08	chr2_100076807_101533697
rs11687352	1.08329e-08	chr2_100076807_101533697
rs10460478	1.08291e-08	chr2_100076807_101533697
rs148113723	1.08119e-08	chr2_100076807_101533697
rs4384839	1.07999e-08	chr2_100076807_101533697
rs144911553	1.07985e-08	chr2_100076807_101533697
rs12466624	1.07874e-08	chr2_100076807_101533697
rs7425449	1.07745e-08	chr2_100076807_101533697
rs79978580	1.07647e-08	chr2_100076807_101533697
rs72819177	1.07637e-08	chr2_100076807_101533697
rs75824702	1.07487e-08	chr2_100076807_101533697
rs4851251	1.07381e-08	chr2_100076807_101533697
rs7425797	1.07318e-08	chr2_100076807_101533697
rs61181153	1.07266e-08	chr2_100076807_101533697
rs36002623	1.07201e-08	chr2_100076807_101533697
rs7592698	1.07114e-08	chr2_100076807_101533697
rs17023897	1.06923e-08	chr2_100076807_101533697
rs2137672	1.06875e-08	chr2_100076807_101533697
rs148625554	1.06819e-08	chr2_100076807_101533697
rs115772392	1.06598e-08	chr2_100076807_101533697
rs78064224	1.06247e-08	chr2_100076807_101533697
rs146900787	1.06225e-08	chr2_100076807_101533697
rs920269	1.05899e-08	chr2_100076807_101533697
rs6747630	1.05822e-08	chr2_100076807_101533697
rs11123845	1.05734e-08	chr2_100076807_101533697
rs2309863	1.05561e-08	chr2_100076807_101533697
rs78051176	1.05409e-08	chr2_100076807_101533697
rs13401911	1.05334e-08	chr2_100076807_101533697
rs7595476	1.05224e-08	chr2_100076807_101533697
rs12469700	1.04959e-08	chr2_100076807_101533697
rs4850936	1.04825e-08	chr2_100076807_101533697
rs12467008	1.04592e-08	chr2_100076807_101533697
rs1113018	1.04279e-08	chr2_100076807_101533697
rs17022809	1.04226e-08	chr2_100076807_101533697
rs12477035	1.04211e-08	chr2_100076807_101533697
rs10177007	1.0416e-08	chr2_100076807_101533697
rs62150284	1.0413e-08	chr2_100076807_101533697
rs411200	1.04127e-08	chr5_142926117_145001151
rs1567803	1.03821e-08	chr2_100076807_101533697
rs7589376	1.03709e-08	chr2_100076807_101533697
rs12474603	1.0356e-08	chr2_100076807_101533697
rs4854482	1.03484e-08	chr2_67907926_68907926
rs10199628	1.03317e-08	chr2_100076807_101533697
rs62148459	1.0308e-08	chr2_100076807_101533697
rs190388732	1.02608e-08	chr2_100076807_101533697
rs72819178	1.02405e-08	chr2_100076807_101533697
rs11895772	1.0221e-08	chr2_100076807_101533697
rs55649403	1.01978e-08	chr2_100076807_101533697
rs72821176	1.01943e-08	chr2_100076807_101533697
rs114726230	1.01835e-08	chr2_100076807_101533697
rs11675008	1.01201e-08	chr2_67907926_68907926
rs9876222	1.0105e-08	chr3_75738495_76738495
rs6580310	1.00879e-08	chr5_142926117_145001151
rs6732569	1.00831e-08	chr2_100076807_101533697
rs12622318	1.00764e-08	chr2_100076807_101533697
rs55681051	1.00399e-08	chr2_100076807_101533697
rs62156493	1.00307e-08	chr2_100076807_101533697
rs62154527	1.00294e-08	chr2_100076807_101533697
rs1366762	1.00125e-08	chr2_100076807_101533697
rs9308832	1.00015e-08	chr2_100076807_101533697
rs59754408	9.97556e-09	chr3_75738495_76738495
rs17023131	9.96734e-09	chr2_100076807_101533697
rs182633843	9.96105e-09	chr2_100076807_101533697
rs62156494	9.96038e-09	chr2_100076807_101533697
rs9677992	9.95469e-09	chr2_100076807_101533697
rs74551483	9.9492e-09	chr2_100076807_101533697
rs79702182	9.94611e-09	chr2_100076807_101533697
rs17022829	9.93821e-09	chr2_100076807_101533697
rs75730746	9.93593e-09	chr2_100076807_101533697
rs7604596	9.9044e-09	chr2_100076807_101533697
rs72819180	9.90331e-09	chr2_100076807_101533697
rs72819179	9.90195e-09	chr2_100076807_101533697
rs17023512	9.89241e-09	chr2_100076807_101533697
rs6712722	9.89193e-09	chr2_100076807_101533697
rs61471958	9.88746e-09	chr2_100076807_101533697
rs62154539	9.86622e-09	chr2_100076807_101533697
rs72827231	9.85901e-09	chr2_100076807_101533697
rs62154520	9.84729e-09	chr2_100076807_101533697
rs72819202	9.83325e-09	chr2_100076807_101533697
rs286765	9.82243e-09	chr5_106935102_107935102
rs186131233	9.81134e-09	chr2_100076807_101533697
rs58887490	9.80801e-09	chr2_100076807_101533697
rs9808393	9.79134e-09	chr2_100076807_101533697
rs13027415	9.78471e-09	chr2_100076807_101533697
rs72827222	9.75875e-09	chr2_100076807_101533697
rs56242838	9.75764e-09	chr2_100076807_101533697
rs28461824	9.75195e-09	chr2_100076807_101533697
rs11693424	9.73963e-09	chr2_100076807_101533697
rs57328601	9.73773e-09	chr2_100076807_101533697
rs6750214	9.72531e-09	chr2_100076807_101533697
rs10180307	9.69263e-09	chr2_67907926_68907926
rs28369929	9.68971e-09	chr2_100076807_101533697
rs74183125	9.6893e-09	chr2_67907926_68907926
rs9973536	9.66182e-09	chr2_100076807_101533697
rs78443647	9.6517e-09	chr3_75738495_76738495
rs187564014	9.63736e-09	chr2_100076807_101533697
rs17436026	9.63682e-09	chr2_100076807_101533697
rs6743817	9.63022e-09	chr2_100076807_101533697
rs62152478	9.62212e-09	chr2_100076807_101533697
rs11123830	9.58434e-09	chr2_100076807_101533697
rs62154525	9.57556e-09	chr2_100076807_101533697
rs6542986	9.56456e-09	chr2_100076807_101533697
rs13394520	9.55809e-09	chr2_100076807_101533697
rs1530028	9.54083e-09	chr2_100076807_101533697
rs12474526	9.53057e-09	chr2_100076807_101533697
rs6808493	9.52449e-09	chr3_75738495_76738495
rs2309776	9.52353e-09	chr2_100076807_101533697
rs140629141	9.51639e-09	chr2_100076807_101533697
rs13392222	9.5081e-09	chr2_100076807_101533697
rs112756940	9.50322e-09	chr2_100076807_101533697
rs57721238	9.49575e-09	chr2_100076807_101533697
rs555833375	9.4824e-09	chr1_153705501_154705501
rs112386479	9.47773e-09	chr2_100076807_101533697
rs6704727	9.45547e-09	chr2_100076807_101533697
rs6808503	9.45444e-09	chr3_75738495_76738495
rs3792126	9.45161e-09	chr2_100076807_101533697
rs141831715	9.45049e-09	chr2_100076807_101533697
rs59920449	9.43584e-09	chr2_100076807_101533697
rs62156496	9.42563e-09	chr2_100076807_101533697
rs12043350	9.39512e-09	chr1_153705501_154705501
rs7595492	9.38145e-09	chr2_100076807_101533697
rs116002000	9.3808e-09	chr2_100076807_101533697
rs72627430	9.37918e-09	chr2_100076807_101533697
rs150600733	9.37752e-09	chr2_100076807_101533697
rs28682406	9.37643e-09	chr2_100076807_101533697
rs11123827	9.37082e-09	chr2_100076807_101533697
rs79700448	9.3628e-09	chr2_100076807_101533697
rs62149343	9.3472e-09	chr2_100076807_101533697
rs7588524	9.34261e-09	chr2_100076807_101533697
rs59825425	9.34059e-09	chr2_100076807_101533697
rs7605818	9.33835e-09	chr2_100076807_101533697
rs10179214	9.31901e-09	chr2_100076807_101533697
rs11694968	9.31743e-09	chr2_100076807_101533697
rs79218464	9.31174e-09	chr2_100076807_101533697
rs116204124	9.3021e-09	chr2_100076807_101533697
rs17023393	9.28002e-09	chr2_100076807_101533697
rs74177696	9.26712e-09	chr2_100076807_101533697
rs6733591	9.26084e-09	chr2_100076807_101533697
rs17437248	9.25425e-09	chr2_100076807_101533697
rs2309775	9.24351e-09	chr2_100076807_101533697
rs17023516	9.24233e-09	chr2_100076807_101533697
rs6542940	9.23149e-09	chr2_100076807_101533697
rs4851288	9.2298e-09	chr2_100076807_101533697
rs10166048	9.20312e-09	chr2_100076807_101533697
rs12611915	9.20017e-09	chr2_100076807_101533697
rs78509428	9.19988e-09	chr2_100076807_101533697
rs13410884	9.17919e-09	chr2_100076807_101533697
rs138652425	9.17477e-09	chr2_100076807_101533697
rs17023391	9.17426e-09	chr2_100076807_101533697
rs78843678	9.13839e-09	chr2_100076807_101533697
rs74616892	9.13755e-09	chr3_75738495_76738495
rs12623244	9.13187e-09	chr2_100076807_101533697
rs11686712	9.12483e-09	chr2_100076807_101533697
rs7425455	9.1155e-09	chr2_100076807_101533697
rs6808306	9.09567e-09	chr3_75738495_76738495
rs62149321	9.07145e-09	chr2_100076807_101533697
rs13393776	9.06966e-09	chr2_100076807_101533697
rs17022852	9.06696e-09	chr2_100076807_101533697
rs6755396	9.06594e-09	chr2_100076807_101533697
rs9917224	9.04756e-09	chr2_100076807_101533697
rs11682649	9.0444e-09	chr2_100076807_101533697
rs4851227	9.03824e-09	chr2_100076807_101533697
rs78114106	9.02358e-09	chr2_100076807_101533697
rs2309686	9.02327e-09	chr2_100076807_101533697
rs13059697	9.01673e-09	chr3_75738495_76738495
rs62154531	9.01426e-09	chr2_100076807_101533697
rs7653626	9.01375e-09	chr3_75738495_76738495
rs6838430	8.99333e-09	chr4_151640226_153458338
rs6739876	8.98624e-09	chr2_100076807_101533697
rs149451445	8.98595e-09	chr2_100076807_101533697
rs62156498	8.98233e-09	chr2_100076807_101533697
rs72966916	8.96665e-09	chr2_100076807_101533697
rs148315726	8.95648e-09	chr2_100076807_101533697
rs17023362	8.95153e-09	chr2_100076807_101533697
rs6419798	8.92767e-09	chr3_75738495_76738495
rs147285193	8.92633e-09	chr2_100076807_101533697
rs6542959	8.92526e-09	chr2_100076807_101533697
rs72817016	8.92202e-09	chr2_100076807_101533697
rs62150105	8.91664e-09	chr2_100076807_101533697
rs80053150	8.87426e-09	chr4_151640226_153458338
rs72817071	8.84563e-09	chr2_100076807_101533697
rs62149320	8.84429e-09	chr2_100076807_101533697
rs13388698	8.82315e-09	chr2_100076807_101533697
rs62154532	8.82165e-09	chr2_100076807_101533697
rs62150278	8.82043e-09	chr2_100076807_101533697
rs7578433	8.81212e-09	chr2_100076807_101533697
rs59005495	8.79728e-09	chr2_100076807_101533697
rs17436200	8.79694e-09	chr2_100076807_101533697
rs1370624	8.77967e-09	chr2_100076807_101533697
rs67898738	8.77581e-09	chr2_100076807_101533697
rs6708942	8.76981e-09	chr2_100076807_101533697
rs4561689	8.76596e-09	chr2_100076807_101533697
rs72627421	8.76446e-09	chr2_100076807_101533697
rs35662130	8.76393e-09	chr2_100076807_101533697
rs17437338	8.75626e-09	chr2_100076807_101533697
rs11691441	8.74871e-09	chr2_100076807_101533697
rs6755935	8.74554e-09	chr2_100076807_101533697
rs62150103	8.74301e-09	chr2_100076807_101533697
rs35496380	8.70983e-09	chr2_100076807_101533697
rs72627420	8.70274e-09	chr2_100076807_101533697
rs13385193	8.67955e-09	chr2_100076807_101533697
rs116612380	8.66062e-09	chr2_100076807_101533697
rs2059490	8.65042e-09	chr4_151640226_153458338
rs74668446	8.64604e-09	chr2_100076807_101533697
rs6542891	8.6441e-09	chr2_100076807_101533697
rs62156490	8.63537e-09	chr2_100076807_101533697
rs150439471	8.6253e-09	chr2_100076807_101533697
rs17436127	8.59857e-09	chr2_100076807_101533697
rs116414447	8.59806e-09	chr2_100076807_101533697
rs2044581	8.59686e-09	chr3_75738495_76738495
rs78374412	8.59489e-09	chr2_100076807_101533697
rs17352808	8.59375e-09	chr2_100076807_101533697
rs62156491	8.55202e-09	chr2_100076807_101533697
rs1032807	8.53166e-09	chr2_67907926_68907926
rs74532662	8.53142e-09	chr2_100076807_101533697
rs7599212	8.52905e-09	chr2_100076807_101533697
rs62156492	8.52181e-09	chr2_100076807_101533697
rs6716167	8.50077e-09	chr2_100076807_101533697
rs138354505	8.49322e-09	chr2_100076807_101533697
rs6730933	8.49256e-09	chr2_100076807_101533697
rs112359324	8.49039e-09	chr2_100076807_101533697
rs13433082	8.48489e-09	chr2_100076807_101533697
rs10460488	8.48132e-09	chr2_100076807_101533697
rs17024133	8.47166e-09	chr2_100076807_101533697
rs930309	8.45999e-09	chr2_100076807_101533697
rs3828314	8.44583e-09	chr2_100076807_101533697
rs62156495	8.41983e-09	chr2_100076807_101533697
rs4635546	8.39271e-09	chr2_100076807_101533697
rs10169704	8.39188e-09	chr2_100076807_101533697
rs2177542	8.37401e-09	chr2_100076807_101533697
rs140141784	8.3675e-09	chr2_100076807_101533697
rs34961270	8.36428e-09	chr2_100076807_101533697
rs6542884	8.36184e-09	chr2_100076807_101533697
rs13394894	8.36047e-09	chr2_100076807_101533697
rs72627422	8.35433e-09	chr2_100076807_101533697
rs62156500	8.33039e-09	chr2_100076807_101533697
rs57452036	8.32457e-09	chr19_33622706_34622706
rs2137671	8.32441e-09	chr2_100076807_101533697
rs17352801	8.30843e-09	chr2_100076807_101533697
rs13383857	8.2791e-09	chr2_100076807_101533697
rs6716694	8.2758e-09	chr2_100076807_101533697
rs737358	8.26835e-09	chr2_67907926_68907926
rs13419977	8.26492e-09	chr2_100076807_101533697
rs6761899	8.25853e-09	chr2_100076807_101533697
rs934168	8.22987e-09	chr2_100076807_101533697
rs10864242	8.21784e-09	chr1_6361035_7444804
rs11900367	8.21173e-09	chr2_100076807_101533697
rs4974314	8.2105e-09	chr3_75738495_76738495
rs13148086	8.20762e-09	chr4_151640226_153458338
rs72821104	8.19947e-09	chr2_100076807_101533697
rs151086272	8.19847e-09	chr2_100076807_101533697
rs1567805	8.197e-09	chr2_100076807_101533697
rs12620982	8.19277e-09	chr2_100076807_101533697
rs10195429	8.18313e-09	chr2_67907926_68907926
rs62149341	8.17515e-09	chr2_100076807_101533697
rs6756248	8.17355e-09	chr2_100076807_101533697
rs11890147	8.17215e-09	chr2_100076807_101533697
rs72627419	8.15429e-09	chr2_100076807_101533697
rs72814938	8.13499e-09	chr2_100076807_101533697
rs7583091	8.1341e-09	chr2_100076807_101533697
rs1028044	8.11529e-09	chr2_100076807_101533697
rs17024409	8.10408e-09	chr2_100076807_101533697
rs12466753	8.09945e-09	chr2_100076807_101533697
rs7415004	8.08053e-09	chr1_153705501_154705501
rs6761561	8.07995e-09	chr2_100076807_101533697
rs11687732	8.07958e-09	chr2_100076807_101533697
rs3748929	8.07888e-09	chr2_100076807_101533697
rs7592106	8.07692e-09	chr2_100076807_101533697
rs7592767	8.07539e-09	chr2_100076807_101533697
rs72627423	8.06954e-09	chr2_100076807_101533697
rs7567996	8.06628e-09	chr2_100076807_101533697
rs6713222	8.04428e-09	chr2_100076807_101533697
rs6427310	8.03583e-09	chr1_153705501_154705501
rs2030689	8.02502e-09	chr2_100076807_101533697
rs17024441	8.01146e-09	chr2_100076807_101533697
rs17716597	8.01104e-09	chr2_100076807_101533697
rs7564936	7.99977e-09	chr2_100076807_101533697
rs10166130	7.99917e-09	chr2_100076807_101533697
rs13389527	7.99845e-09	chr2_100076807_101533697
rs12475281	7.99294e-09	chr2_100076807_101533697
rs61467390	7.98776e-09	chr2_100076807_101533697
rs13428749	7.9851e-09	chr2_100076807_101533697
rs11123853	7.96166e-09	chr2_100076807_101533697
rs6542892	7.95973e-09	chr2_100076807_101533697
rs60903335	7.95559e-09	chr2_100076807_101533697
rs17437282	7.94562e-09	chr2_100076807_101533697
rs10175405	7.93745e-09	chr2_100076807_101533697
rs6759386	7.93698e-09	chr2_100076807_101533697
rs78084028	7.9325e-09	chr2_100076807_101533697
rs2494670	7.92799e-09	chr1_153705501_154705501
rs17352745	7.92158e-09	chr2_100076807_101533697
rs1967499	7.91932e-09	chr2_100076807_101533697
rs12475282	7.91607e-09	chr2_100076807_101533697
rs7590391	7.90432e-09	chr2_100076807_101533697
rs6710594	7.90376e-09	chr2_100076807_101533697
rs58936515	7.87837e-09	chr2_100076807_101533697
rs17023453	7.87271e-09	chr2_100076807_101533697
rs1435511	7.86571e-09	chr2_100076807_101533697
rs17023084	7.86281e-09	chr2_100076807_101533697
rs62262619	7.85343e-09	chr3_75738495_76738495
rs4851328	7.85259e-09	chr2_100076807_101533697
rs117207561	7.81458e-09	chr2_100076807_101533697
rs62156499	7.80313e-09	chr2_100076807_101533697
rs7623289	7.79896e-09	chr3_75738495_76738495
rs148359689	7.77956e-09	chr2_100076807_101533697
rs72819174	7.77853e-09	chr2_100076807_101533697
rs893246	7.77775e-09	chr2_100076807_101533697
rs72819167	7.77287e-09	chr2_100076807_101533697
rs2030690	7.77055e-09	chr2_100076807_101533697
rs13427284	7.76631e-09	chr2_100076807_101533697
rs72816908	7.74437e-09	chr2_100076807_101533697
rs62150116	7.74398e-09	chr2_100076807_101533697
rs6762579	7.73751e-09	chr3_75738495_76738495
rs150272396	7.73611e-09	chr2_100076807_101533697
rs6758515	7.73348e-09	chr2_100076807_101533697
rs13397010	7.73108e-09	chr2_100076807_101533697
rs9427231	7.72313e-09	chr1_153705501_154705501
rs3106494	7.70868e-09	chr2_100076807_101533697
rs4407265	7.7072e-09	chr2_100076807_101533697
rs62150111	7.68681e-09	chr2_100076807_101533697
rs115746558	7.68031e-09	chr2_100076807_101533697
rs62150108	7.66227e-09	chr2_100076807_101533697
rs76293688	7.64755e-09	chr2_100076807_101533697
rs2309849	7.63498e-09	chr2_100076807_101533697
rs17716400	7.62591e-09	chr2_100076807_101533697
rs13005184	7.62027e-09	chr2_100076807_101533697
rs7579445	7.61986e-09	chr2_100076807_101533697
rs3913581	7.59833e-09	chr3_75738495_76738495
rs11123834	7.59778e-09	chr2_100076807_101533697
rs7560182	7.59627e-09	chr2_100076807_101533697
rs112584955	7.5938e-09	chr2_100076807_101533697
rs6715417	7.5928e-09	chr2_100076807_101533697
rs114530627	7.58514e-09	chr2_67907926_68907926
rs17351577	7.58126e-09	chr2_100076807_101533697
rs28425639	7.56343e-09	chr2_100076807_101533697
rs115189850	7.55902e-09	chr2_100076807_101533697
rs62150114	7.55765e-09	chr2_100076807_101533697
rs10198632	7.55045e-09	chr2_100076807_101533697
rs2494671	7.55005e-09	chr1_153705501_154705501
rs72966278	7.54421e-09	chr2_100076807_101533697
rs143758521	7.54333e-09	chr2_100076807_101533697
rs141168602	7.53645e-09	chr2_100076807_101533697
rs115427096	7.53474e-09	chr2_100076807_101533697
rs4851372	7.52925e-09	chr2_100076807_101533697
rs3896080	7.5194e-09	chr2_100076807_101533697
rs6542996	7.51544e-09	chr2_100076807_101533697
rs111899947	7.48479e-09	chr2_100076807_101533697
rs17023216	7.45594e-09	chr2_100076807_101533697
rs3811556	7.45316e-09	chr2_100076807_101533697
rs6717716	7.44998e-09	chr2_100076807_101533697
rs2309859	7.44915e-09	chr2_100076807_101533697
rs4856030	7.42831e-09	chr3_75738495_76738495
rs17022805	7.42522e-09	chr2_100076807_101533697
rs13405175	7.42289e-09	chr2_100076807_101533697
rs7577883	7.41346e-09	chr2_100076807_101533697
rs983287	7.41344e-09	chr2_100076807_101533697
rs148244912	7.40223e-09	chr2_100076807_101533697
rs116398129	7.375e-09	chr2_100076807_101533697
rs77625789	7.36776e-09	chr2_100076807_101533697
rs11891400	7.36706e-09	chr2_100076807_101533697
rs11123832	7.36444e-09	chr2_100076807_101533697
rs6718451	7.32867e-09	chr2_100076807_101533697
rs4074920	7.32539e-09	chr2_100076807_101533697
rs17022819	7.31857e-09	chr2_100076807_101533697
rs114919864	7.31814e-09	chr2_100076807_101533697
rs10167214	7.31351e-09	chr2_100076807_101533697
rs2309858	7.31274e-09	chr2_100076807_101533697
rs13064279	7.29802e-09	chr3_75738495_76738495
rs78085645	7.29288e-09	chr2_100076807_101533697
rs6710112	7.27909e-09	chr2_100076807_101533697
rs6753453	7.2643e-09	chr2_100076807_101533697
rs11888428	7.25259e-09	chr2_100076807_101533697
rs142831804	7.2513e-09	chr4_151640226_153458338
rs7588755	7.23986e-09	chr2_100076807_101533697
rs17023459	7.2296e-09	chr2_100076807_101533697
rs1370625	7.20708e-09	chr2_100076807_101533697
rs7573523	7.20107e-09	chr2_100076807_101533697
rs148381413	7.19837e-09	chr2_100076807_101533697
rs62150106	7.19455e-09	chr2_100076807_101533697
rs150633857	7.19292e-09	chr2_100076807_101533697
rs6736239	7.19004e-09	chr2_100076807_101533697
rs72819189	7.17877e-09	chr2_100076807_101533697
rs9308842	7.17109e-09	chr2_100076807_101533697
rs1837141	7.16794e-09	chr2_100076807_101533697
rs66463312	7.15162e-09	chr2_100076807_101533697
rs59236728	7.14844e-09	chr2_100076807_101533697
rs11694047	7.14379e-09	chr2_100076807_101533697
rs144435885	7.14329e-09	chr2_100076807_101533697
rs4851369	7.13978e-09	chr2_100076807_101533697
rs62150104	7.13356e-09	chr2_100076807_101533697
rs6707948	7.12326e-09	chr2_100076807_101533697
rs2970993	7.11398e-09	chr2_100076807_101533697
rs112595141	7.11368e-09	chr2_100076807_101533697
rs116626470	7.10714e-09	chr2_100076807_101533697
rs9653461	7.10697e-09	chr2_100076807_101533697
rs62156107	7.09614e-09	chr2_100076807_101533697
rs79141363	7.09605e-09	chr3_75738495_76738495
rs13029690	7.09432e-09	chr2_100076807_101533697
rs12615491	7.0934e-09	chr2_100076807_101533697
rs11676534	7.09211e-09	chr2_100076807_101533697
rs62147649	7.07411e-09	chr2_100076807_101533697
rs77826402	7.0723e-09	chr2_100076807_101533697
rs17024687	7.07117e-09	chr2_100076807_101533697
rs62150083	7.06589e-09	chr2_100076807_101533697
rs62150080	7.06476e-09	chr2_100076807_101533697
rs72624702	7.0632e-09	chr2_100076807_101533697
rs753440	7.06014e-09	chr2_100076807_101533697
rs9284724	7.05942e-09	chr2_100076807_101533697
rs7587860	7.04008e-09	chr2_100076807_101533697
rs62150082	7.03417e-09	chr2_100076807_101533697
rs62150272	7.02419e-09	chr2_100076807_101533697
rs76990101	7.02185e-09	chr2_100076807_101533697
rs6707827	7.02144e-09	chr2_100076807_101533697
rs2118466	7.01734e-09	chr2_100076807_101533697
rs6742116	7.00587e-09	chr2_100076807_101533697
rs182420957	7.00403e-09	chr2_100076807_101533697
rs11123802	6.99706e-09	chr2_100076807_101533697
rs12712058	6.99087e-09	chr2_100076807_101533697
rs17023500	6.98276e-09	chr2_100076807_101533697
rs1519658	6.97848e-09	chr2_100076807_101533697
rs57652013	6.97681e-09	chr2_100076807_101533697
rs62148438	6.97451e-09	chr2_100076807_101533697
rs2841103	6.96178e-09	chr1_153705501_154705501
rs7414227	6.95589e-09	chr1_153705501_154705501
rs13392559	6.94511e-09	chr2_100076807_101533697
rs2049400	6.93409e-09	chr2_100076807_101533697
rs11678350	6.93019e-09	chr2_100076807_101533697
rs13397337	6.92321e-09	chr2_100076807_101533697
rs4850907	6.92076e-09	chr2_100076807_101533697
rs540278880	6.91393e-09	chr2_100076807_101533697
rs150926818	6.90646e-09	chr2_100076807_101533697
rs75120755	6.88097e-09	chr2_100076807_101533697
rs7612860	6.85097e-09	chr3_75738495_76738495
rs114570978	6.84808e-09	chr2_100076807_101533697
rs10173499	6.83627e-09	chr2_100076807_101533697
rs7582455	6.83538e-09	chr2_100076807_101533697
rs6726587	6.83026e-09	chr2_100076807_101533697
rs35160606	6.80928e-09	chr3_75738495_76738495
rs148913270	6.80231e-09	chr2_100076807_101533697
rs73964391	6.79773e-09	chr2_100076807_101533697
rs79985461	6.78983e-09	chr2_100076807_101533697
rs77323318	6.78819e-09	chr2_100076807_101533697
rs17022834	6.77588e-09	chr2_100076807_101533697
rs75446912	6.77471e-09	chr2_100076807_101533697
rs573190628	6.76525e-09	chr2_100076807_101533697
rs76848636	6.75922e-09	chr2_100076807_101533697
rs2241811	6.74396e-09	chr2_100076807_101533697
rs28369946	6.73792e-09	chr2_100076807_101533697
rs4855980	6.7338e-09	chr3_75738495_76738495
rs10170878	6.72961e-09	chr2_100076807_101533697
rs67061569	6.71112e-09	chr2_100076807_101533697
rs7594990	6.70805e-09	chr2_100076807_101533697
rs77311515	6.70674e-09	chr2_100076807_101533697
rs13023534	6.7027e-09	chr2_100076807_101533697
rs138482751	6.70213e-09	chr2_100076807_101533697
rs4596938	6.70099e-09	chr1_153705501_154705501
rs77702819	6.6982e-09	chr2_100076807_101533697
rs147475299	6.69704e-09	chr2_100076807_101533697
rs74872095	6.695e-09	chr2_100076807_101533697
rs77438590	6.68714e-09	chr2_100076807_101533697
rs13431170	6.68619e-09	chr2_100076807_101533697
rs75360427	6.68282e-09	chr2_100076807_101533697
rs73964395	6.67802e-09	chr2_100076807_101533697
rs13003384	6.67449e-09	chr2_100076807_101533697
rs79031066	6.67409e-09	chr2_100076807_101533697
rs77000209	6.67384e-09	chr2_100076807_101533697
rs2406638	6.67313e-09	chr4_151640226_153458338
rs143583020	6.67275e-09	chr2_100076807_101533697
rs72821119	6.66972e-09	chr2_100076807_101533697
rs34044131	6.66803e-09	chr2_100076807_101533697
rs1978634	6.66683e-09	chr2_100076807_101533697
rs60453957	6.66518e-09	chr2_100076807_101533697
rs13412463	6.66425e-09	chr2_100076807_101533697
rs4851315	6.65949e-09	chr2_100076807_101533697
rs12464433	6.65524e-09	chr2_100076807_101533697
rs6731045	6.643e-09	chr2_100076807_101533697
rs13012765	6.61997e-09	chr2_100076807_101533697
rs17023503	6.61943e-09	chr2_100076807_101533697
rs13031524	6.61375e-09	chr2_100076807_101533697
rs13399092	6.60477e-09	chr2_100076807_101533697
rs7576144	6.60009e-09	chr2_100076807_101533697
rs17653417	6.59586e-09	chr2_100076807_101533697
rs4671866	6.59566e-09	chr2_67907926_68907926
rs7568283	6.59101e-09	chr2_100076807_101533697
rs77077807	6.58881e-09	chr2_100076807_101533697
rs7562121	6.57893e-09	chr2_100076807_101533697
rs12472141	6.57756e-09	chr2_100076807_101533697
rs4241202	6.57566e-09	chr2_100076807_101533697
rs2117713	6.57447e-09	chr2_100076807_101533697
rs6705682	6.57035e-09	chr2_100076807_101533697
rs144524590	6.56226e-09	chr2_100076807_101533697
rs115260964	6.55729e-09	chr2_100076807_101533697
rs34384678	6.55621e-09	chr3_75738495_76738495
rs10191001	6.55422e-09	chr2_100076807_101533697
rs2177541	6.55387e-09	chr2_100076807_101533697
rs17022840	6.54102e-09	chr2_100076807_101533697
rs11687864	6.53321e-09	chr2_100076807_101533697
rs9679021	6.53191e-09	chr2_100076807_101533697
rs2117714	6.5228e-09	chr2_100076807_101533697
rs13383447	6.50253e-09	chr2_100076807_101533697
rs4513317	6.50221e-09	chr2_100076807_101533697
rs35752631	6.49621e-09	chr4_151640226_153458338
rs183137714	6.49524e-09	chr2_100076807_101533697
rs4851344	6.49344e-09	chr2_100076807_101533697
rs6707358	6.49016e-09	chr2_100076807_101533697
rs12469068	6.48767e-09	chr2_100076807_101533697
rs144448502	6.48158e-09	chr4_151640226_153458338
rs6731795	6.47179e-09	chr2_100076807_101533697
rs12465627	6.4714e-09	chr2_100076807_101533697
rs6707538	6.4593e-09	chr2_100076807_101533697
rs6735337	6.45845e-09	chr2_100076807_101533697
rs72817037	6.45695e-09	chr2_100076807_101533697
rs137967228	6.45572e-09	chr2_100076807_101533697
rs145762309	6.45243e-09	chr2_100076807_101533697
rs76212641	6.44523e-09	chr2_100076807_101533697
rs76032800	6.44145e-09	chr2_100076807_101533697
rs1816955	6.43676e-09	chr3_75738495_76738495
rs78798321	6.41337e-09	chr2_100076807_101533697
rs11902961	6.40564e-09	chr2_100076807_101533697
rs142219120	6.39288e-09	chr2_100076807_101533697
rs76037771	6.38073e-09	chr2_100076807_101533697
rs6722896	6.37931e-09	chr2_100076807_101533697
rs1376444	6.37926e-09	chr2_100076807_101533697
rs4851341	6.3586e-09	chr2_100076807_101533697
rs11898188	6.35443e-09	chr2_100076807_101533697
rs74330974	6.3526e-09	chr2_100076807_101533697
rs148204578	6.35182e-09	chr3_75738495_76738495
rs76596624	6.34842e-09	chr2_100076807_101533697
rs62149358	6.34143e-09	chr2_100076807_101533697
rs56235242	6.33551e-09	chr2_100076807_101533697
rs6542962	6.33021e-09	chr2_100076807_101533697
rs76903263	6.32475e-09	chr2_100076807_101533697
rs1346622	6.32162e-09	chr2_100076807_101533697
rs4851343	6.31979e-09	chr2_100076807_101533697
rs6724490	6.31927e-09	chr2_100076807_101533697
rs4132641	6.31877e-09	chr2_100076807_101533697
rs2966815	6.3173e-09	chr5_106935102_107935102
rs62155214	6.31416e-09	chr2_100076807_101533697
rs112914146	6.30772e-09	chr2_100076807_101533697
rs17023820	6.30461e-09	chr2_100076807_101533697
rs6542965	6.30181e-09	chr2_100076807_101533697
rs115379041	6.30007e-09	chr2_100076807_101533697
rs4429494	6.29834e-09	chr2_100076807_101533697
rs4368352	6.28203e-09	chr2_100076807_101533697
rs1404181	6.27806e-09	chr2_100076807_101533697
rs6542960	6.27158e-09	chr2_100076807_101533697
rs144729191	6.26367e-09	chr2_100076807_101533697
rs12475500	6.25813e-09	chr2_100076807_101533697
rs6542943	6.25609e-09	chr2_100076807_101533697
rs186270008	6.24934e-09	chr2_100076807_101533697
rs17024692	6.24392e-09	chr2_100076807_101533697
rs13420087	6.24036e-09	chr2_100076807_101533697
rs7565329	6.23574e-09	chr2_67907926_68907926
rs4851379	6.23519e-09	chr2_100076807_101533697
rs11676282	6.2248e-09	chr2_100076807_101533697
rs59644088	6.22319e-09	chr2_100076807_101533697
rs149700504	6.22026e-09	chr2_100076807_101533697
rs7630091	6.20982e-09	chr3_75738495_76738495
rs1835161	6.20677e-09	chr2_100076807_101533697
rs17024335	6.20544e-09	chr2_100076807_101533697
rs13390568	6.17052e-09	chr2_100076807_101533697
rs114087324	6.16933e-09	chr2_100076807_101533697
rs13405987	6.16732e-09	chr2_100076807_101533697
rs56304912	6.16522e-09	chr2_100076807_101533697
rs55654579	6.15695e-09	chr19_33622706_34622706
rs10198062	6.1528e-09	chr2_100076807_101533697
rs72825299	6.143e-09	chr2_100076807_101533697
rs1437972	6.13854e-09	chr2_100076807_101533697
rs6720500	6.12867e-09	chr2_100076807_101533697
rs6727712	6.12866e-09	chr2_100076807_101533697
rs34714004	6.12625e-09	chr2_100076807_101533697
rs77391808	6.12441e-09	chr2_100076807_101533697
rs12474517	6.12419e-09	chr2_100076807_101533697
rs6753247	6.12165e-09	chr2_100076807_101533697
rs6728834	6.11787e-09	chr2_100076807_101533697
rs6720551	6.11606e-09	chr2_100076807_101533697
rs11127553	6.10851e-09	chr3_75738495_76738495
rs150444597	6.10304e-09	chr2_100076807_101533697
rs34940694	6.10298e-09	chr2_100076807_101533697
rs7565919	6.09758e-09	chr2_100076807_101533697
rs12478425	6.0941e-09	chr2_100076807_101533697
rs72817011	6.08602e-09	chr2_100076807_101533697
rs963571	6.08228e-09	chr2_100076807_101533697
rs55779695	6.08217e-09	chr2_100076807_101533697
rs7561170	6.08209e-09	chr2_100076807_101533697
rs12616005	6.07326e-09	chr2_100076807_101533697
rs56369754	6.07317e-09	chr2_100076807_101533697
rs13009915	6.07253e-09	chr2_100076807_101533697
rs57819301	6.07247e-09	chr2_100076807_101533697
rs11884976	6.06419e-09	chr2_100076807_101533697
rs2970997	6.06086e-09	chr2_100076807_101533697
rs72821120	6.05891e-09	chr2_100076807_101533697
rs72821125	6.05228e-09	chr2_100076807_101533697
rs12463633	6.05113e-09	chr2_100076807_101533697
rs72823235	6.05086e-09	chr2_100076807_101533697
rs17437538	6.04498e-09	chr2_100076807_101533697
rs4286327	6.04466e-09	chr2_100076807_101533697
rs1357719	6.04236e-09	chr2_100076807_101533697
rs10180172	6.03939e-09	chr2_100076807_101533697
rs72821122	6.0381e-09	chr2_100076807_101533697
rs6736938	6.03802e-09	chr2_100076807_101533697
rs4851373	6.03654e-09	chr2_100076807_101533697
rs12105749	6.0339e-09	chr2_100076807_101533697
rs56342830	6.03161e-09	chr2_100076807_101533697
rs1901284	6.03007e-09	chr2_100076807_101533697
rs7575538	6.02119e-09	chr2_100076807_101533697
rs2946595	6.02049e-09	chr2_100076807_101533697
rs77258470	6.01935e-09	chr2_100076807_101533697
rs72968163	6.01839e-09	chr2_100076807_101533697
rs12151415	6.01486e-09	chr2_100076807_101533697
rs147335950	6.01427e-09	chr2_100076807_101533697
rs13026445	6.01176e-09	chr2_100076807_101533697
rs77032439	6.00932e-09	chr2_100076807_101533697
rs1519657	6.00917e-09	chr2_100076807_101533697
rs6742650	6.00907e-09	chr2_100076807_101533697
rs12986838	6.00125e-09	chr2_100076807_101533697
rs12469806	5.99765e-09	chr2_100076807_101533697
rs2970994	5.99592e-09	chr2_100076807_101533697
rs56407824	5.99461e-09	chr2_100076807_101533697
rs10200086	5.99353e-09	chr2_100076807_101533697
rs116037821	5.99279e-09	chr2_100076807_101533697
rs13431191	5.98844e-09	chr2_100076807_101533697
rs60945225	5.98774e-09	chr2_100076807_101533697
rs41349646	5.98774e-09	chr2_100076807_101533697
rs12712049	5.98653e-09	chr2_100076807_101533697
rs116560282	5.98374e-09	chr2_100076807_101533697
rs1543105	5.97899e-09	chr2_100076807_101533697
rs12466682	5.97778e-09	chr2_100076807_101533697
rs4581307	5.97232e-09	chr1_153705501_154705501
rs4147029	5.96933e-09	chr2_100076807_101533697
rs72968157	5.96683e-09	chr2_100076807_101533697
rs60927663	5.966e-09	chr2_100076807_101533697
rs5014924	5.96349e-09	chr3_75738495_76738495
rs72827243	5.95539e-09	chr2_100076807_101533697
rs4851305	5.95055e-09	chr2_100076807_101533697
rs3792130	5.9479e-09	chr2_100076807_101533697
rs7597254	5.9405e-09	chr2_100076807_101533697
rs58766196	5.93887e-09	chr2_100076807_101533697
rs6740935	5.93869e-09	chr2_100076807_101533697
rs13023634	5.93692e-09	chr2_100076807_101533697
rs28369925	5.9331e-09	chr2_100076807_101533697
rs72627403	5.93272e-09	chr2_100076807_101533697
rs11892790	5.92689e-09	chr2_100076807_101533697
rs6746402	5.92631e-09	chr2_100076807_101533697
rs72968158	5.9247e-09	chr2_100076807_101533697
rs114797146	5.92429e-09	chr2_100076807_101533697
rs72821126	5.92378e-09	chr2_100076807_101533697
rs9427233	5.92267e-09	chr1_153705501_154705501
rs12623848	5.92078e-09	chr2_100076807_101533697
rs6542945	5.9195e-09	chr2_100076807_101533697
rs4851354	5.91942e-09	chr2_100076807_101533697
rs72821124	5.91556e-09	chr2_100076807_101533697
rs2222282	5.91469e-09	chr2_100076807_101533697
rs4851318	5.90354e-09	chr2_100076807_101533697
rs13013646	5.90181e-09	chr2_100076807_101533697
rs870560	5.90138e-09	chr2_100076807_101533697
rs2946588	5.89865e-09	chr2_100076807_101533697
rs7578352	5.8963e-09	chr2_100076807_101533697
rs145052576	5.89582e-09	chr2_100076807_101533697
rs76990532	5.88811e-09	chr2_100076807_101533697
rs66689046	5.88641e-09	chr2_100076807_101533697
rs68147667	5.88307e-09	chr2_100076807_101533697
rs62150110	5.87908e-09	chr2_100076807_101533697
rs940459	5.87784e-09	chr2_100076807_101533697
rs72819158	5.87561e-09	chr2_100076807_101533697
rs4367808	5.87493e-09	chr1_153705501_154705501
rs75545319	5.87469e-09	chr2_100076807_101533697
rs61142873	5.87396e-09	chr2_100076807_101533697
rs7592410	5.87317e-09	chr2_100076807_101533697
rs62149353	5.87121e-09	chr2_100076807_101533697
rs7573323	5.86843e-09	chr2_100076807_101533697
rs7565675	5.86613e-09	chr2_100076807_101533697
rs78962237	5.85924e-09	chr2_100076807_101533697
rs78617591	5.85817e-09	chr2_100076807_101533697
rs116229962	5.85683e-09	chr2_100076807_101533697
rs150254420	5.85118e-09	chr2_100076807_101533697
rs72821130	5.84955e-09	chr2_100076807_101533697
rs6758962	5.84937e-09	chr2_100076807_101533697
rs6542955	5.84804e-09	chr2_100076807_101533697
rs67369636	5.84773e-09	chr2_67907926_68907926
rs12472319	5.84168e-09	chr2_100076807_101533697
rs7568519	5.83176e-09	chr2_100076807_101533697
rs7602968	5.83101e-09	chr2_100076807_101533697
rs764828	5.82655e-09	chr2_100076807_101533697
rs13431410	5.82581e-09	chr2_100076807_101533697
rs3792129	5.81537e-09	chr2_100076807_101533697
rs10211423	5.80977e-09	chr2_100076807_101533697
rs6542995	5.80714e-09	chr2_100076807_101533697
rs59729787	5.80168e-09	chr2_100076807_101533697
rs1864572	5.80022e-09	chr2_67907926_68907926
rs114388555	5.79471e-09	chr2_100076807_101533697
rs34598590	5.78431e-09	chr2_100076807_101533697
rs6729727	5.77296e-09	chr2_100076807_101533697
rs9427232	5.76908e-09	chr1_153705501_154705501
rs72958366	5.76618e-09	chr2_100076807_101533697
rs6715849	5.76529e-09	chr2_100076807_101533697
rs56993260	5.75929e-09	chr2_100076807_101533697
rs2053263	5.75715e-09	chr2_100076807_101533697
rs113183336	5.75654e-09	chr2_67907926_68907926
rs116400967	5.75635e-09	chr2_100076807_101533697
rs10796958	5.75582e-09	chr1_153705501_154705501
rs201290218	5.75394e-09	chr2_100076807_101533697
rs1430770	5.75144e-09	chr2_67907926_68907926
rs7578439	5.74704e-09	chr2_100076807_101533697
rs10179697	5.73293e-09	chr2_100076807_101533697
rs111592052	5.73186e-09	chr2_100076807_101533697
rs4851332	5.73126e-09	chr2_100076807_101533697
rs113955679	5.72688e-09	chr2_100076807_101533697
rs111367110	5.72339e-09	chr2_100076807_101533697
rs76570712	5.72207e-09	chr2_100076807_101533697
rs17034184	5.72106e-09	chr2_67907926_68907926
rs113567568	5.72033e-09	chr2_100076807_101533697
rs138895949	5.72024e-09	chr2_100076807_101533697
rs115237800	5.71995e-09	chr2_100076807_101533697
rs75902529	5.71975e-09	chr2_100076807_101533697
rs116348676	5.71961e-09	chr2_100076807_101533697
rs113197981	5.71941e-09	chr2_100076807_101533697
rs113150269	5.71889e-09	chr2_100076807_101533697
rs112704574	5.71845e-09	chr2_100076807_101533697
rs113267054	5.718e-09	chr2_100076807_101533697
rs111333844	5.71761e-09	chr2_100076807_101533697
rs112335998	5.7173e-09	chr2_100076807_101533697
rs112503293	5.7173e-09	chr2_100076807_101533697
rs113114582	5.7173e-09	chr2_100076807_101533697
rs111859254	5.71654e-09	chr2_100076807_101533697
rs113585382	5.71654e-09	chr2_100076807_101533697
rs113878946	5.71654e-09	chr2_100076807_101533697
rs111344462	5.71652e-09	chr2_100076807_101533697
rs113711160	5.71624e-09	chr2_100076807_101533697
rs113120771	5.71622e-09	chr2_100076807_101533697
rs113435363	5.71621e-09	chr2_100076807_101533697
rs113797569	5.71527e-09	chr2_100076807_101533697
rs113962187	5.71527e-09	chr2_100076807_101533697
rs113946150	5.71498e-09	chr2_100076807_101533697
rs28369943	5.71085e-09	chr2_100076807_101533697
rs7419651	5.70482e-09	chr2_100076807_101533697
rs114700699	5.70278e-09	chr2_100076807_101533697
rs62156098	5.70148e-09	chr2_100076807_101533697
rs2790681	5.68486e-09	chr1_153705501_154705501
rs62147568	5.684e-09	chr2_100076807_101533697
rs2946583	5.66987e-09	chr2_100076807_101533697
rs1318584	5.66939e-09	chr5_142926117_145001151
rs7595683	5.66936e-09	chr2_100076807_101533697
rs11691661	5.66612e-09	chr2_100076807_101533697
rs17024446	5.65668e-09	chr2_100076807_101533697
rs116520773	5.65466e-09	chr2_100076807_101533697
rs6760452	5.63773e-09	chr2_100076807_101533697
rs116806150	5.62995e-09	chr2_100076807_101533697
rs17699370	5.62592e-09	chr2_100076807_101533697
rs10183116	5.62205e-09	chr2_100076807_101533697
rs7561811	5.61767e-09	chr2_100076807_101533697
rs6728175	5.61191e-09	chr2_100076807_101533697
rs56364655	5.61175e-09	chr2_100076807_101533697
rs9798375	5.60356e-09	chr2_100076807_101533697
rs72821133	5.60166e-09	chr2_100076807_101533697
rs10173883	5.59098e-09	chr2_100076807_101533697
rs6700115	5.58967e-09	chr1_153705501_154705501
rs1519656	5.58937e-09	chr2_100076807_101533697
rs138825759	5.58551e-09	chr2_100076807_101533697
rs150138361	5.58525e-09	chr2_100076807_101533697
rs112976289	5.58498e-09	chr2_100076807_101533697
rs3792134	5.57699e-09	chr2_100076807_101533697
rs10189976	5.57181e-09	chr2_100076807_101533697
rs72694233	5.57083e-09	chr1_153705501_154705501
rs79989544	5.56666e-09	chr2_67907926_68907926
rs11894671	5.56568e-09	chr2_100076807_101533697
rs7615969	5.55956e-09	chr3_75738495_76738495
rs7597631	5.5583e-09	chr2_100076807_101533697
rs13419419	5.55389e-09	chr2_100076807_101533697
rs959929	5.55173e-09	chr2_100076807_101533697
rs17436893	5.54841e-09	chr2_100076807_101533697
rs6740105	5.54832e-09	chr2_100076807_101533697
rs112467943	5.53985e-09	chr2_100076807_101533697
rs56211325	5.53791e-09	chr2_100076807_101533697
rs6823781	5.53177e-09	chr4_151640226_153458338
rs1401753	5.53118e-09	chr2_100076807_101533697
rs115021034	5.5286e-09	chr2_100076807_101533697
rs189248005	5.52485e-09	chr2_100076807_101533697
rs10190324	5.51739e-09	chr2_100076807_101533697
rs6427306	5.51242e-09	chr1_153705501_154705501
rs112769041	5.51106e-09	chr2_100076807_101533697
rs58810860	5.50476e-09	chr2_100076807_101533697
rs34112064	5.50389e-09	chr2_100076807_101533697
rs13418513	5.50348e-09	chr2_100076807_101533697
rs10185240	5.50001e-09	chr2_100076807_101533697
rs4370789	5.49398e-09	chr1_153705501_154705501
rs17024926	5.48403e-09	chr2_100076807_101533697
rs138762416	5.48312e-09	chr2_100076807_101533697
rs11691830	5.47784e-09	chr2_100076807_101533697
rs72627418	5.47771e-09	chr2_100076807_101533697
rs13398213	5.47639e-09	chr2_100076807_101533697
rs17436997	5.47604e-09	chr2_100076807_101533697
rs13419111	5.4735e-09	chr2_100076807_101533697
rs7597722	5.47341e-09	chr2_100076807_101533697
rs13413040	5.47247e-09	chr2_100076807_101533697
rs73964397	5.47247e-09	chr2_100076807_101533697
rs12472410	5.46432e-09	chr2_100076807_101533697
rs1057056	5.46114e-09	chr2_100076807_101533697
rs6708267	5.46046e-09	chr2_100076807_101533697
rs13427911	5.45978e-09	chr2_100076807_101533697
rs13030350	5.45544e-09	chr2_100076807_101533697
rs12616637	5.45333e-09	chr2_100076807_101533697
rs72817017	5.4482e-09	chr2_100076807_101533697
rs11685293	5.44756e-09	chr2_100076807_101533697
rs9653443	5.4399e-09	chr2_100076807_101533697
rs114100633	5.43926e-09	chr2_100076807_101533697
rs73967665	5.43836e-09	chr2_100076807_101533697
rs4851300	5.43615e-09	chr2_100076807_101533697
rs183052718	5.4336e-09	chr2_100076807_101533697
rs11895560	5.42911e-09	chr2_100076807_101533697
rs115167757	5.42678e-09	chr2_100076807_101533697
rs116536705	5.42467e-09	chr2_100076807_101533697
rs13171576	5.42273e-09	chr5_59351527_61252953
rs79159308	5.41865e-09	chr2_100076807_101533697
rs17024869	5.41466e-09	chr2_100076807_101533697
rs62154518	5.41308e-09	chr2_100076807_101533697
rs1656306	5.41256e-09	chr2_100076807_101533697
rs7558495	5.41238e-09	chr2_100076807_101533697
rs13391679	5.41229e-09	chr2_100076807_101533697
rs12623030	5.41178e-09	chr2_100076807_101533697
rs6542963	5.40813e-09	chr2_100076807_101533697
rs10183063	5.40757e-09	chr2_100076807_101533697
rs55982284	5.40679e-09	chr2_100076807_101533697
rs11900206	5.40464e-09	chr2_100076807_101533697
rs7595834	5.40432e-09	chr2_100076807_101533697
rs13421510	5.40411e-09	chr2_100076807_101533697
rs76568065	5.40369e-09	chr2_100076807_101533697
rs76588670	5.40076e-09	chr2_100076807_101533697
rs921078	5.39999e-09	chr2_100076807_101533697
rs750563	5.39622e-09	chr2_100076807_101533697
rs13415591	5.39577e-09	chr2_100076807_101533697
rs1837140	5.39266e-09	chr2_100076807_101533697
rs9308828	5.3907e-09	chr2_100076807_101533697
rs12612124	5.39025e-09	chr2_100076807_101533697
rs13400036	5.38671e-09	chr2_100076807_101533697
rs1621293	5.38554e-09	chr2_100076807_101533697
rs13425866	5.38361e-09	chr2_100076807_101533697
rs750562	5.38142e-09	chr2_100076807_101533697
rs13420763	5.38122e-09	chr2_100076807_101533697
rs77408958	5.38119e-09	chr2_100076807_101533697
rs13404898	5.38111e-09	chr2_100076807_101533697
rs10201739	5.3796e-09	chr2_100076807_101533697
rs6723261	5.37742e-09	chr2_100076807_101533697
rs62148435	5.37689e-09	chr2_100076807_101533697
rs13386458	5.37392e-09	chr2_100076807_101533697
rs10185791	5.37391e-09	chr2_100076807_101533697
rs1519653	5.37252e-09	chr2_100076807_101533697
rs12613298	5.37179e-09	chr2_100076807_101533697
rs36003512	5.37137e-09	chr3_75738495_76738495
rs13395802	5.37094e-09	chr2_100076807_101533697
rs1356723	5.37078e-09	chr2_100076807_101533697
rs10201438	5.37021e-09	chr2_100076807_101533697
rs56402605	5.36997e-09	chr2_100076807_101533697
rs12612755	5.36951e-09	chr2_100076807_101533697
rs13403117	5.36889e-09	chr2_100076807_101533697
rs13398539	5.36843e-09	chr2_100076807_101533697
rs4410333	5.36706e-09	chr2_100076807_101533697
rs13398154	5.36616e-09	chr2_100076807_101533697
rs10201765	5.36616e-09	chr2_100076807_101533697
rs13390447	5.36599e-09	chr2_100076807_101533697
rs13404791	5.36458e-09	chr2_100076807_101533697
rs10204004	5.36452e-09	chr2_100076807_101533697
rs369252740	5.36388e-09	chr2_100076807_101533697
rs4396743	5.36313e-09	chr2_100076807_101533697
rs4366926	5.36195e-09	chr2_100076807_101533697
rs10192001	5.36173e-09	chr2_100076807_101533697
rs13402754	5.36045e-09	chr2_100076807_101533697
rs55885310	5.35927e-09	chr2_100076807_101533697
rs13400578	5.3576e-09	chr2_100076807_101533697
rs13385933	5.35586e-09	chr2_100076807_101533697
rs1437979	5.35307e-09	chr2_100076807_101533697
rs13028398	5.35257e-09	chr2_100076807_101533697
rs4851317	5.35076e-09	chr2_100076807_101533697
rs55703697	5.34838e-09	chr2_100076807_101533697
rs35634085	5.34759e-09	chr2_100076807_101533697
rs9653463	5.34696e-09	chr2_100076807_101533697
rs13429260	5.3466e-09	chr2_100076807_101533697
rs72816926	5.34556e-09	chr2_100076807_101533697
rs10188492	5.34334e-09	chr2_100076807_101533697
rs10210508	5.34279e-09	chr2_100076807_101533697
rs79354040	5.34183e-09	chr2_100076807_101533697
rs58420974	5.33878e-09	chr2_100076807_101533697
rs4549109	5.33842e-09	chr2_100076807_101533697
rs7645331	5.33839e-09	chr3_75738495_76738495
rs13416974	5.33665e-09	chr2_100076807_101533697
rs12468845	5.33598e-09	chr2_100076807_101533697
rs17024599	5.3355e-09	chr2_100076807_101533697
rs13430962	5.33476e-09	chr2_100076807_101533697
rs12991298	5.33448e-09	chr2_100076807_101533697
rs13393439	5.33369e-09	chr2_100076807_101533697
rs6722898	5.33337e-09	chr2_100076807_101533697
rs13384702	5.33321e-09	chr2_100076807_101533697
rs356658	5.33195e-09	chr2_100076807_101533697
rs2083150	5.33095e-09	chr2_100076807_101533697
rs13383638	5.33063e-09	chr2_100076807_101533697
rs61530065	5.32977e-09	chr2_100076807_101533697
rs10196817	5.32865e-09	chr2_100076807_101533697
rs10194971	5.32748e-09	chr2_100076807_101533697
rs10202877	5.32587e-09	chr2_100076807_101533697
rs10176221	5.32445e-09	chr2_100076807_101533697
rs115083437	5.32415e-09	chr2_100076807_101533697
rs13000088	5.32351e-09	chr2_67907926_68907926
rs7586604	5.32254e-09	chr2_100076807_101533697
rs17655180	5.32186e-09	chr2_100076807_101533697
rs10199108	5.32053e-09	chr2_100076807_101533697
rs13424410	5.32035e-09	chr2_100076807_101533697
rs10176978	5.31941e-09	chr2_100076807_101533697
rs80104165	5.31911e-09	chr2_100076807_101533697
rs78125281	5.31884e-09	chr2_100076807_101533697
rs1821873	5.31829e-09	chr2_100076807_101533697
rs6757414	5.31761e-09	chr2_100076807_101533697
rs56286663	5.31759e-09	chr2_100076807_101533697
rs159537	5.31645e-09	chr5_59351527_61252953
rs13399940	5.31556e-09	chr2_100076807_101533697
rs10204375	5.31481e-09	chr2_100076807_101533697
rs13418897	5.31465e-09	chr2_100076807_101533697
rs13411582	5.31165e-09	chr2_100076807_101533697
rs6747845	5.31112e-09	chr2_100076807_101533697
rs1543254	5.30989e-09	chr2_100076807_101533697
rs1437977	5.3086e-09	chr2_100076807_101533697
rs10191625	5.3071e-09	chr2_100076807_101533697
rs75946398	5.30709e-09	chr2_100076807_101533697
rs13421699	5.30632e-09	chr2_100076807_101533697
rs11123792	5.30603e-09	chr2_100076807_101533697
rs2175792	5.3057e-09	chr2_100076807_101533697
rs10192505	5.30437e-09	chr2_100076807_101533697
rs13412926	5.30332e-09	chr2_100076807_101533697
rs10176205	5.30097e-09	chr2_100076807_101533697
rs13418182	5.29862e-09	chr2_100076807_101533697
rs12623208	5.29578e-09	chr2_100076807_101533697
rs56388165	5.29466e-09	chr2_100076807_101533697
rs6712289	5.29374e-09	chr2_100076807_101533697
rs356657	5.28978e-09	chr2_100076807_101533697
rs10195943	5.28752e-09	chr2_100076807_101533697
rs10865033	5.28673e-09	chr2_100076807_101533697
rs13384858	5.28655e-09	chr2_100076807_101533697
rs77913335	5.2823e-09	chr2_100076807_101533697
rs13429802	5.28207e-09	chr2_100076807_101533697
rs1437974	5.28061e-09	chr2_100076807_101533697
rs17023825	5.27765e-09	chr2_100076807_101533697
rs11784581	5.27539e-09	chr8_141147291_142147291
rs3792118	5.27408e-09	chr2_100076807_101533697
rs7588869	5.26743e-09	chr2_100076807_101533697
rs114452464	5.26668e-09	chr2_100076807_101533697
rs6743473	5.26564e-09	chr2_100076807_101533697
rs1346621	5.26172e-09	chr2_100076807_101533697
rs115219864	5.26087e-09	chr2_100076807_101533697
rs1114285	5.26081e-09	chr2_100076807_101533697
rs13394407	5.25965e-09	chr2_100076807_101533697
rs72819107	5.25905e-09	chr2_100076807_101533697
rs80200140	5.25704e-09	chr2_100076807_101533697
rs13404965	5.25618e-09	chr2_100076807_101533697
rs58135078	5.25551e-09	chr2_100076807_101533697
rs56168814	5.25402e-09	chr2_100076807_101533697
rs12611675	5.25189e-09	chr2_100076807_101533697
rs2946586	5.2518e-09	chr2_100076807_101533697
rs4643586	5.25003e-09	chr2_100076807_101533697
rs4602264	5.25003e-09	chr2_100076807_101533697
rs146297952	5.24965e-09	chr2_100076807_101533697
rs10865034	5.24922e-09	chr2_100076807_101533697
rs11123789	5.24616e-09	chr2_100076807_101533697
rs7599573	5.24396e-09	chr2_100076807_101533697
rs10195721	5.24235e-09	chr2_100076807_101533697
rs13411524	5.23925e-09	chr2_100076807_101533697
rs115149080	5.23799e-09	chr2_100076807_101533697
rs7561197	5.23796e-09	chr2_100076807_101533697
rs147782168	5.23718e-09	chr2_100076807_101533697
rs12120118	5.23613e-09	chr1_153705501_154705501
rs6743501	5.23562e-09	chr2_100076807_101533697
rs1344701	5.22792e-09	chr2_100076807_101533697
rs2115600	5.22439e-09	chr2_100076807_101533697
rs72960138	5.22389e-09	chr2_100076807_101533697
rs10166286	5.22244e-09	chr2_100076807_101533697
rs2139402	5.21976e-09	chr2_100076807_101533697
rs12623881	5.21885e-09	chr2_100076807_101533697
rs4851331	5.21603e-09	chr2_100076807_101533697
rs10175632	5.21411e-09	chr2_100076807_101533697
rs11689211	5.2134e-09	chr2_100076807_101533697
rs12142550	5.21244e-09	chr1_153705501_154705501
rs13383207	5.21163e-09	chr2_100076807_101533697
rs10179723	5.20156e-09	chr2_100076807_101533697
rs2309723	5.20118e-09	chr2_100076807_101533697
rs13386116	5.20091e-09	chr2_100076807_101533697
rs35188153	5.20085e-09	chr2_100076807_101533697
rs57179311	5.19963e-09	chr2_100076807_101533697
rs139713314	5.19938e-09	chr2_100076807_101533697
rs4851334	5.19912e-09	chr2_100076807_101533697
rs115072339	5.19438e-09	chr2_100076807_101533697
rs60572723	5.19391e-09	chr2_100076807_101533697
rs112415219	5.19077e-09	chr2_100076807_101533697
rs58999675	5.18873e-09	chr2_100076807_101533697
rs146738405	5.1872e-09	chr2_100076807_101533697
rs74541743	5.18477e-09	chr2_100076807_101533697
rs75697612	5.18456e-09	chr2_100076807_101533697
rs6743887	5.18317e-09	chr2_100076807_101533697
rs6746508	5.1818e-09	chr2_100076807_101533697
rs2164846	5.18115e-09	chr2_100076807_101533697
rs12616127	5.18025e-09	chr2_100076807_101533697
rs2118467	5.17809e-09	chr2_100076807_101533697
rs11897525	5.17603e-09	chr2_100076807_101533697
rs55963083	5.17542e-09	chr2_100076807_101533697
rs2309846	5.17475e-09	chr2_100076807_101533697
rs11123851	5.17156e-09	chr2_100076807_101533697
rs13430275	5.17058e-09	chr2_100076807_101533697
rs10179789	5.16626e-09	chr2_100076807_101533697
rs10203391	5.16591e-09	chr2_100076807_101533697
rs35674197	5.16485e-09	chr3_75738495_76738495
rs1568786	5.16385e-09	chr2_100076807_101533697
rs13023716	5.16181e-09	chr2_100076807_101533697
rs6738410	5.15482e-09	chr2_100076807_101533697
rs6542969	5.15293e-09	chr2_100076807_101533697
rs7567256	5.1527e-09	chr2_100076807_101533697
rs62155209	5.15268e-09	chr2_100076807_101533697
rs2001705	5.15186e-09	chr4_151640226_153458338
rs13391216	5.15049e-09	chr2_100076807_101533697
rs7593085	5.14332e-09	chr2_100076807_101533697
rs62156093	5.13976e-09	chr2_100076807_101533697
rs12617044	5.13974e-09	chr2_100076807_101533697
rs62148400	5.13843e-09	chr2_100076807_101533697
rs2970998	5.13764e-09	chr2_100076807_101533697
rs1370626	5.13684e-09	chr2_100076807_101533697
rs4850940	5.13361e-09	chr2_100076807_101533697
rs10178491	5.13297e-09	chr2_100076807_101533697
rs6788200	5.13151e-09	chr3_75738495_76738495
rs4671836	5.13129e-09	chr2_67907926_68907926
rs17353243	5.12921e-09	chr2_100076807_101533697
rs6735379	5.1243e-09	chr2_100076807_101533697
rs79225504	5.12214e-09	chr2_100076807_101533697
rs75236524	5.12189e-09	chr2_100076807_101533697
rs10199745	5.12134e-09	chr2_100076807_101533697
rs6743153	5.11928e-09	chr2_100076807_101533697
rs10184491	5.11874e-09	chr2_100076807_101533697
rs13031851	5.1144e-09	chr2_100076807_101533697
rs6718127	5.11398e-09	chr2_100076807_101533697
rs6720996	5.10933e-09	chr2_100076807_101533697
rs12621863	5.10592e-09	chr2_100076807_101533697
rs3849489	5.10511e-09	chr3_75738495_76738495
rs4444551	5.10107e-09	chr2_100076807_101533697
rs139009916	5.09866e-09	chr2_100076807_101533697
rs6542966	5.09529e-09	chr2_100076807_101533697
rs72821189	5.09439e-09	chr2_100076807_101533697
rs13430155	5.09371e-09	chr2_100076807_101533697
rs78352045	5.09302e-09	chr2_100076807_101533697
rs13415108	5.09239e-09	chr2_100076807_101533697
rs7594121	5.09179e-09	chr2_100076807_101533697
rs6732393	5.08913e-09	chr2_100076807_101533697
rs13423724	5.08842e-09	chr2_100076807_101533697
rs7603122	5.08809e-09	chr2_100076807_101533697
rs76324201	5.08395e-09	chr2_100076807_101533697
rs7594226	5.08359e-09	chr2_100076807_101533697
rs10199753	5.07766e-09	chr2_100076807_101533697
rs13392198	5.07748e-09	chr2_100076807_101533697
rs35031879	5.07737e-09	chr2_100076807_101533697
rs7606572	5.07631e-09	chr2_100076807_101533697
rs6711578	5.07475e-09	chr2_100076807_101533697
rs9646943	5.07467e-09	chr2_100076807_101533697
rs2309864	5.07403e-09	chr2_100076807_101533697
rs72823262	5.07293e-09	chr2_100076807_101533697
rs2871352	5.07204e-09	chr2_100076807_101533697
rs10207997	5.0706e-09	chr2_100076807_101533697
rs59183385	5.06994e-09	chr2_100076807_101533697
rs1583634	5.06984e-09	chr2_100076807_101533697
rs6731666	5.06936e-09	chr2_100076807_101533697
rs2137667	5.06755e-09	chr2_100076807_101533697
rs1821872	5.06726e-09	chr2_100076807_101533697
rs62148434	5.06599e-09	chr2_100076807_101533697
rs6756472	5.06307e-09	chr2_100076807_101533697
rs113707896	5.06272e-09	chr2_100076807_101533697
rs13392115	5.06077e-09	chr2_100076807_101533697
rs10206571	5.06038e-09	chr2_100076807_101533697
rs113520224	5.05897e-09	chr2_100076807_101533697
rs12619504	5.05755e-09	chr2_100076807_101533697
rs13131963	5.05452e-09	chr4_151640226_153458338
rs6549845	5.0537e-09	chr3_75738495_76738495
rs1898574	5.05069e-09	chr2_100076807_101533697
rs75258332	5.05022e-09	chr2_100076807_101533697
rs7588595	5.04882e-09	chr2_100076807_101533697
rs2309862	5.04229e-09	chr2_100076807_101533697
rs6754379	5.04222e-09	chr2_100076807_101533697
rs6708613	5.03896e-09	chr2_100076807_101533697
rs72819118	5.03708e-09	chr2_100076807_101533697
rs2946584	5.03445e-09	chr2_100076807_101533697
rs115045774	5.02892e-09	chr2_100076807_101533697
rs35079914	5.02887e-09	chr2_100076807_101533697
rs13005475	5.02721e-09	chr2_100076807_101533697
rs13385681	5.02365e-09	chr2_100076807_101533697
rs74177694	5.0235e-09	chr2_100076807_101533697
rs11123793	5.02344e-09	chr2_100076807_101533697
rs10185111	5.02271e-09	chr2_100076807_101533697
rs62156099	5.02003e-09	chr2_100076807_101533697
rs10194413	5.01893e-09	chr2_100076807_101533697
rs141379840	5.01881e-09	chr2_100076807_101533697
rs72817034	5.01834e-09	chr2_100076807_101533697
rs10168288	5.01649e-09	chr2_100076807_101533697
rs10166991	5.01533e-09	chr2_100076807_101533697
rs76353274	5.01373e-09	chr2_100076807_101533697
rs77101654	5.01321e-09	chr2_100076807_101533697
rs13424320	5.00738e-09	chr2_100076807_101533697
rs72823234	5.00634e-09	chr2_100076807_101533697
rs3849378	5.00606e-09	chr2_100076807_101533697
rs78564220	5.00434e-09	chr2_100076807_101533697
rs12472321	5.00175e-09	chr2_100076807_101533697
rs1826743	4.99846e-09	chr3_75738495_76738495
rs13416457	4.9954e-09	chr2_100076807_101533697
rs73964385	4.99111e-09	chr2_100076807_101533697
rs2309823	4.9837e-09	chr2_100076807_101533697
rs2970999	4.98364e-09	chr2_100076807_101533697
rs4630791	4.98272e-09	chr2_100076807_101533697
rs6542903	4.98136e-09	chr2_100076807_101533697
rs34621551	4.98112e-09	chr2_67907926_68907926
rs2309860	4.98043e-09	chr2_100076807_101533697
rs6542968	4.97957e-09	chr2_100076807_101533697
rs356655	4.97843e-09	chr2_100076807_101533697
rs10204833	4.97722e-09	chr2_100076807_101533697
rs6739576	4.97706e-09	chr2_100076807_101533697
rs2309824	4.97622e-09	chr2_100076807_101533697
rs6735264	4.97477e-09	chr2_100076807_101533697
rs72823203	4.97348e-09	chr2_100076807_101533697
rs71195253	4.9713e-09	chr3_75738495_76738495
rs4851335	4.9712e-09	chr2_100076807_101533697
rs11123788	4.97043e-09	chr2_100076807_101533697
rs1367467	4.97001e-09	chr2_67907926_68907926
rs7609536	4.96764e-09	chr2_100076807_101533697
rs12620328	4.96595e-09	chr2_100076807_101533697
rs6542954	4.96457e-09	chr2_100076807_101533697
rs76820663	4.96437e-09	chr2_100076807_101533697
rs10185210	4.96388e-09	chr2_100076807_101533697
rs4851333	4.96017e-09	chr2_100076807_101533697
rs188435892	4.9583e-09	chr2_100076807_101533697
rs13428101	4.9553e-09	chr2_100076807_101533697
rs7578708	4.95495e-09	chr2_100076807_101533697
rs3913585	4.95418e-09	chr3_75738495_76738495
rs115865249	4.95313e-09	chr2_100076807_101533697
rs184125705	4.9515e-09	chr2_100076807_101533697
rs6740098	4.95071e-09	chr2_100076807_101533697
rs7574720	4.94686e-09	chr2_100076807_101533697
rs10185130	4.94636e-09	chr2_100076807_101533697
rs13414632	4.93956e-09	chr2_100076807_101533697
rs13400157	4.93929e-09	chr2_100076807_101533697
rs13388529	4.93793e-09	chr2_100076807_101533697
rs2043534	4.93479e-09	chr2_100076807_101533697
rs17023838	4.93424e-09	chr2_100076807_101533697
rs11680587	4.93341e-09	chr2_100076807_101533697
rs6542939	4.93255e-09	chr2_100076807_101533697
rs34775792	4.93078e-09	chr2_100076807_101533697
rs55753624	4.92815e-09	chr2_100076807_101533697
rs10166865	4.92802e-09	chr2_100076807_101533697
rs17024368	4.92667e-09	chr2_100076807_101533697
rs6755395	4.92632e-09	chr2_100076807_101533697
rs10209186	4.92629e-09	chr2_100076807_101533697
rs7587470	4.92306e-09	chr2_100076807_101533697
rs13420383	4.92216e-09	chr2_100076807_101533697
rs10201098	4.92176e-09	chr2_100076807_101533697
rs10198495	4.91802e-09	chr2_100076807_101533697
rs12691175	4.91757e-09	chr2_100076807_101533697
rs62149319	4.91683e-09	chr2_100076807_101533697
rs7596463	4.91643e-09	chr2_100076807_101533697
rs11900988	4.91442e-09	chr2_100076807_101533697
rs7599321	4.91369e-09	chr2_100076807_101533697
rs7599565	4.91337e-09	chr2_100076807_101533697
rs7599557	4.91334e-09	chr2_100076807_101533697
rs2946587	4.91312e-09	chr2_100076807_101533697
rs13427972	4.91212e-09	chr2_100076807_101533697
rs13418893	4.91058e-09	chr2_100076807_101533697
rs10198682	4.9081e-09	chr2_100076807_101533697
rs11884644	4.90517e-09	chr2_100076807_101533697
rs1622168	4.90048e-09	chr2_100076807_101533697
rs6761895	4.89962e-09	chr2_100076807_101533697
rs13398736	4.8974e-09	chr2_100076807_101533697
rs7566737	4.89574e-09	chr2_100076807_101533697
rs7572974	4.89349e-09	chr2_100076807_101533697
rs2309817	4.89335e-09	chr2_100076807_101533697
rs7556717	4.88977e-09	chr2_100076807_101533697
rs11892956	4.88952e-09	chr2_100076807_101533697
rs7605662	4.88828e-09	chr2_100076807_101533697
rs13430695	4.88587e-09	chr2_100076807_101533697
rs4850917	4.88038e-09	chr2_100076807_101533697
rs1429268	4.87947e-09	chr2_100076807_101533697
rs1404179	4.87863e-09	chr2_100076807_101533697
rs13423854	4.87582e-09	chr2_100076807_101533697
rs7632597	4.8729e-09	chr3_75738495_76738495
rs56067158	4.8728e-09	chr2_100076807_101533697
rs7596439	4.87241e-09	chr2_100076807_101533697
rs35803897	4.8719e-09	chr3_75738495_76738495
rs111931104	4.87082e-09	chr2_100076807_101533697
rs7608774	4.87038e-09	chr2_100076807_101533697
rs1437970	4.87001e-09	chr2_100076807_101533697
rs7557137	4.86981e-09	chr2_100076807_101533697
rs10208911	4.86961e-09	chr2_100076807_101533697
rs7592840	4.86854e-09	chr2_100076807_101533697
rs4581914	4.86853e-09	chr2_100076807_101533697
rs7591855	4.86545e-09	chr2_100076807_101533697
rs4632365	4.86008e-09	chr2_100076807_101533697
rs11123839	4.85578e-09	chr2_100076807_101533697
rs72960172	4.85512e-09	chr2_100076807_101533697
rs12615466	4.85116e-09	chr2_100076807_101533697
rs72817013	4.85032e-09	chr2_100076807_101533697
rs76564278	4.8487e-09	chr2_100076807_101533697
rs62156497	4.83752e-09	chr2_100076807_101533697
rs62148440	4.83519e-09	chr2_100076807_101533697
rs13402908	4.83513e-09	chr2_100076807_101533697
rs7606473	4.83421e-09	chr2_100076807_101533697
rs10199602	4.82945e-09	chr2_100076807_101533697
rs2971008	4.82785e-09	chr2_100076807_101533697
rs189273806	4.82725e-09	chr2_100076807_101533697
rs6535834	4.82236e-09	chr4_151640226_153458338
rs6542886	4.82126e-09	chr2_100076807_101533697
rs356656	4.82089e-09	chr2_100076807_101533697
rs35371948	4.8189e-09	chr3_75738495_76738495
rs6719905	4.81668e-09	chr2_100076807_101533697
rs28515048	4.81455e-09	chr2_100076807_101533697
rs13411940	4.81431e-09	chr2_100076807_101533697
rs6542961	4.81206e-09	chr2_100076807_101533697
rs73967639	4.81193e-09	chr2_100076807_101533697
rs55983621	4.81155e-09	chr2_100076807_101533697
rs10865040	4.8113e-09	chr2_100076807_101533697
rs17717046	4.81109e-09	chr2_100076807_101533697
rs12478013	4.81057e-09	chr2_100076807_101533697
rs10165970	4.80952e-09	chr2_100076807_101533697
rs62150274	4.80716e-09	chr2_100076807_101533697
rs11677524	4.80557e-09	chr2_100076807_101533697
rs2043007	4.80483e-09	chr2_100076807_101533697
rs12021706	4.80444e-09	chr1_153705501_154705501
rs13012662	4.80284e-09	chr2_100076807_101533697
rs2309884	4.8021e-09	chr2_100076807_101533697
rs76555049	4.79522e-09	chr2_100076807_101533697
rs62154051	4.78818e-09	chr2_100076807_101533697
rs13414838	4.7868e-09	chr2_100076807_101533697
rs6737198	4.7866e-09	chr2_100076807_101533697
rs6542958	4.78565e-09	chr2_100076807_101533697
rs74177695	4.78553e-09	chr2_100076807_101533697
rs34873464	4.78533e-09	chr2_100076807_101533697
rs7565502	4.78515e-09	chr2_100076807_101533697
rs6542901	4.78315e-09	chr2_100076807_101533697
rs3849381	4.78262e-09	chr2_100076807_101533697
rs1559695	4.7817e-09	chr4_151640226_153458338
rs6722697	4.7787e-09	chr2_100076807_101533697
rs7574974	4.7772e-09	chr2_100076807_101533697
rs13399611	4.77693e-09	chr2_100076807_101533697
rs4521099	4.77545e-09	chr2_100076807_101533697
rs13408862	4.7747e-09	chr2_100076807_101533697
rs7593928	4.77156e-09	chr2_100076807_101533697
rs56890545	4.77127e-09	chr2_100076807_101533697
rs6542956	4.77071e-09	chr2_100076807_101533697
rs12469099	4.76988e-09	chr2_100076807_101533697
rs10195487	4.76953e-09	chr2_100076807_101533697
rs2309845	4.76886e-09	chr2_100076807_101533697
rs2942884	4.76644e-09	chr2_100076807_101533697
rs6726995	4.76595e-09	chr2_100076807_101533697
rs115460749	4.76583e-09	chr2_100076807_101533697
rs6542957	4.76524e-09	chr2_100076807_101533697
rs13420942	4.76403e-09	chr2_100076807_101533697
rs9646954	4.76046e-09	chr2_100076807_101533697
rs3849375	4.76012e-09	chr2_100076807_101533697
rs13393125	4.7598e-09	chr2_100076807_101533697
rs3888170	4.7564e-09	chr2_100076807_101533697
rs35694207	4.75252e-09	chr2_100076807_101533697
rs2309851	4.75225e-09	chr2_100076807_101533697
rs77179555	4.75082e-09	chr2_100076807_101533697
rs57310779	4.74912e-09	chr2_100076807_101533697
rs1519660	4.74911e-09	chr2_100076807_101533697
rs1519659	4.7479e-09	chr2_100076807_101533697
rs78573944	4.74731e-09	chr2_100076807_101533697
rs7605834	4.74705e-09	chr2_100076807_101533697
rs6542997	4.74654e-09	chr2_100076807_101533697
rs112791128	4.74342e-09	chr2_100076807_101533697
rs4440015	4.74286e-09	chr2_100076807_101533697
rs3849374	4.73817e-09	chr2_100076807_101533697
rs79934329	4.73483e-09	chr2_100076807_101533697
rs1898573	4.73229e-09	chr2_100076807_101533697
rs10183360	4.73212e-09	chr2_100076807_101533697
rs28416583	4.73206e-09	chr2_100076807_101533697
rs59942575	4.72324e-09	chr2_100076807_101533697
rs77701825	4.72229e-09	chr2_100076807_101533697
rs17024766	4.72198e-09	chr2_100076807_101533697
rs6542933	4.71769e-09	chr2_100076807_101533697
rs6749572	4.71741e-09	chr2_100076807_101533697
rs4850916	4.7165e-09	chr2_100076807_101533697
rs6714109	4.71252e-09	chr2_100076807_101533697
rs2082816	4.71209e-09	chr2_100076807_101533697
rs2871389	4.71147e-09	chr2_100076807_101533697
rs116702638	4.70958e-09	chr2_100076807_101533697
rs113207878	4.70932e-09	chr2_100076807_101533697
rs201101671	4.70912e-09	chr2_100076807_101533697
rs59824534	4.70855e-09	chr2_100076807_101533697
rs1519661	4.70806e-09	chr2_100076807_101533697
rs11901892	4.7059e-09	chr2_100076807_101533697
rs2083148	4.70519e-09	chr2_100076807_101533697
rs7598227	4.70334e-09	chr2_100076807_101533697
rs13006709	4.70327e-09	chr2_100076807_101533697
rs547488365	4.70305e-09	chr2_100076807_101533697
rs561966344	4.70305e-09	chr2_100076807_101533697
rs989720	4.7011e-09	chr2_67907926_68907926
rs7562184	4.70091e-09	chr2_100076807_101533697
rs79497964	4.70046e-09	chr2_100076807_101533697
rs55932868	4.69979e-09	chr2_100076807_101533697
rs753439	4.6964e-09	chr2_100076807_101533697
rs60566188	4.69594e-09	chr2_100076807_101533697
rs116108200	4.69569e-09	chr2_100076807_101533697
rs7583325	4.69552e-09	chr2_100076807_101533697
rs2309822	4.6944e-09	chr2_100076807_101533697
rs58394241	4.69249e-09	chr2_100076807_101533697
rs10203739	4.69064e-09	chr2_100076807_101533697
rs62149886	4.68995e-09	chr2_100076807_101533697
rs76297147	4.68451e-09	chr2_100076807_101533697
rs6728575	4.68152e-09	chr2_100076807_101533697
rs72817090	4.67846e-09	chr2_100076807_101533697
rs7559084	4.67787e-09	chr2_100076807_101533697
rs11902461	4.67489e-09	chr2_100076807_101533697
rs74874480	4.67479e-09	chr2_100076807_101533697
rs187887856	4.67459e-09	chr2_100076807_101533697
rs3106479	4.67344e-09	chr2_100076807_101533697
rs182682964	4.67294e-09	chr2_100076807_101533697
rs17022859	4.67289e-09	chr2_100076807_101533697
rs6748119	4.67083e-09	chr2_100076807_101533697
rs77243858	4.67008e-09	chr2_100076807_101533697
rs6755846	4.6698e-09	chr2_100076807_101533697
rs6706707	4.66952e-09	chr2_100076807_101533697
rs2970995	4.66874e-09	chr2_100076807_101533697
rs76175311	4.66838e-09	chr2_100076807_101533697
rs9308823	4.6681e-09	chr2_100076807_101533697
rs11123833	4.66808e-09	chr2_100076807_101533697
rs1826744	4.66775e-09	chr3_75738495_76738495
rs6726082	4.66667e-09	chr2_100076807_101533697
rs4850918	4.66399e-09	chr2_100076807_101533697
rs150612228	4.66387e-09	chr2_100076807_101533697
rs111675296	4.66372e-09	chr2_100076807_101533697
rs3849379	4.66255e-09	chr2_100076807_101533697
rs7557598	4.65933e-09	chr2_100076807_101533697
rs62155208	4.65881e-09	chr2_100076807_101533697
rs80210524	4.65849e-09	chr2_100076807_101533697
rs7561065	4.65835e-09	chr2_100076807_101533697
rs79361495	4.65725e-09	chr2_100076807_101533697
rs9308831	4.65606e-09	chr2_100076807_101533697
rs10174721	4.65595e-09	chr2_100076807_101533697
rs72821169	4.65595e-09	chr2_100076807_101533697
rs186327813	4.65577e-09	chr2_100076807_101533697
rs13011414	4.65008e-09	chr2_100076807_101533697
rs570149267	4.64826e-09	chr2_100076807_101533697
rs11123843	4.64624e-09	chr2_100076807_101533697
rs7601137	4.64573e-09	chr2_100076807_101533697
rs73964369	4.64476e-09	chr2_100076807_101533697
rs7571410	4.64388e-09	chr2_100076807_101533697
rs6705966	4.64281e-09	chr2_100076807_101533697
rs28369949	4.64096e-09	chr2_100076807_101533697
rs7598205	4.6408e-09	chr2_100076807_101533697
rs13411791	4.63633e-09	chr2_100076807_101533697
rs10185707	4.63373e-09	chr2_100076807_101533697
rs6542924	4.63371e-09	chr2_100076807_101533697
rs11123795	4.63339e-09	chr2_100076807_101533697
rs10496340	4.63332e-09	chr2_100076807_101533697
rs73964368	4.63273e-09	chr2_100076807_101533697
rs12999529	4.63056e-09	chr2_67907926_68907926
rs112240070	4.62866e-09	chr2_100076807_101533697
rs7656970	4.62653e-09	chr4_151640226_153458338
rs6756384	4.62614e-09	chr2_100076807_101533697
rs13419878	4.62389e-09	chr2_100076807_101533697
rs6719895	4.62361e-09	chr2_100076807_101533697
rs12618805	4.62227e-09	chr2_100076807_101533697
rs7598339	4.62056e-09	chr2_100076807_101533697
rs61710328	4.62043e-09	chr2_100076807_101533697
rs7562754	4.6185e-09	chr2_100076807_101533697
rs7562636	4.61758e-09	chr2_100076807_101533697
rs7575422	4.6141e-09	chr2_100076807_101533697
rs6750976	4.61323e-09	chr2_100076807_101533697
rs7598078	4.61262e-09	chr2_100076807_101533697
rs6758622	4.60777e-09	chr2_100076807_101533697
rs62152892	4.60728e-09	chr2_100076807_101533697
rs149363622	4.6072e-09	chr2_100076807_101533697
rs10191077	4.60699e-09	chr2_100076807_101533697
rs72982877	4.60327e-09	chr2_100076807_101533697
rs13395614	4.6025e-09	chr2_100076807_101533697
rs58674788	4.59881e-09	chr2_100076807_101533697
rs11123842	4.59852e-09	chr2_100076807_101533697
rs2220911	4.59644e-09	chr3_75738495_76738495
rs2309730	4.59519e-09	chr2_100076807_101533697
rs2121789	4.59513e-09	chr3_75738495_76738495
rs59953638	4.5918e-09	chr2_100076807_101533697
rs58093584	4.5889e-09	chr2_100076807_101533697
rs13395912	4.58805e-09	chr2_100076807_101533697
rs542584608	4.58691e-09	chr2_100076807_101533697
rs62148113	4.58642e-09	chr2_100076807_101533697
rs7571651	4.58611e-09	chr2_100076807_101533697
rs4589783	4.58604e-09	chr2_100076807_101533697
rs28558862	4.58287e-09	chr2_100076807_101533697
rs76740270	4.58158e-09	chr2_100076807_101533697
rs75627283	4.58021e-09	chr2_100076807_101533697
rs13075067	4.57993e-09	chr3_75738495_76738495
rs113446079	4.5768e-09	chr2_100076807_101533697
rs59701896	4.57571e-09	chr2_100076807_101533697
rs55779933	4.57565e-09	chr2_100076807_101533697
rs59858985	4.57422e-09	chr2_100076807_101533697
rs28682285	4.57005e-09	chr2_100076807_101533697
rs180877553	4.56948e-09	chr2_100076807_101533697
rs34634326	4.56804e-09	chr2_100076807_101533697
rs1118509	4.56785e-09	chr2_100076807_101533697
rs184475928	4.56683e-09	chr2_100076807_101533697
rs9308837	4.56585e-09	chr2_100076807_101533697
rs6755547	4.56463e-09	chr2_100076807_101533697
rs116348776	4.56365e-09	chr4_151640226_153458338
rs142498055	4.56249e-09	chr2_100076807_101533697
rs7695187	4.56041e-09	chr4_151640226_153458338
rs7582180	4.55809e-09	chr2_100076807_101533697
rs1760802	4.55772e-09	chr1_153705501_154705501
rs61230391	4.55651e-09	chr2_100076807_101533697
rs7575682	4.5565e-09	chr2_100076807_101533697
rs28727573	4.55387e-09	chr2_100076807_101533697
rs6542994	4.55297e-09	chr2_100076807_101533697
rs4671848	4.55168e-09	chr2_67907926_68907926
rs6713944	4.55086e-09	chr2_100076807_101533697
rs11123850	4.54984e-09	chr2_100076807_101533697
rs115823251	4.54599e-09	chr2_100076807_101533697
rs10187395	4.54551e-09	chr2_100076807_101533697
rs17782474	4.5396e-09	chr2_100076807_101533697
rs4149509	4.53735e-09	chr2_100076807_101533697
rs6739721	4.53538e-09	chr2_100076807_101533697
rs13383540	4.53257e-09	chr2_100076807_101533697
rs17024673	4.52873e-09	chr2_100076807_101533697
rs180942086	4.52654e-09	chr2_100076807_101533697
rs925577	4.52636e-09	chr2_100076807_101533697
rs7559464	4.5235e-09	chr2_100076807_101533697
rs7607676	4.5227e-09	chr2_100076807_101533697
rs3860455	4.52162e-09	chr2_100076807_101533697
rs13421353	4.52012e-09	chr2_100076807_101533697
rs4349369	4.5176e-09	chr2_100076807_101533697
rs55939586	4.51733e-09	chr2_100076807_101533697
rs61577246	4.51525e-09	chr2_100076807_101533697
rs192413490	4.51465e-09	chr2_100076807_101533697
rs17023314	4.51324e-09	chr2_100076807_101533697
rs2309861	4.51189e-09	chr2_100076807_101533697
rs62149316	4.51098e-09	chr2_100076807_101533697
rs75152355	4.50258e-09	chr2_100076807_101533697
rs10199263	4.50038e-09	chr2_100076807_101533697
rs7602699	4.49956e-09	chr2_100076807_101533697
rs6542902	4.49623e-09	chr2_100076807_101533697
rs34506074	4.49341e-09	chr2_100076807_101533697
rs62149303	4.49207e-09	chr2_100076807_101533697
rs6852045	4.48975e-09	chr4_151640226_153458338
rs13429679	4.48886e-09	chr2_100076807_101533697
rs4568000	4.48247e-09	chr2_100076807_101533697
rs6727623	4.48203e-09	chr2_100076807_101533697
rs115661382	4.47057e-09	chr2_100076807_101533697
rs6754867	4.47046e-09	chr2_100076807_101533697
rs7681486	4.46947e-09	chr4_151640226_153458338
rs75583513	4.46848e-09	chr2_100076807_101533697
rs62148119	4.46627e-09	chr2_100076807_101533697
rs7590008	4.4634e-09	chr2_100076807_101533697
rs13405400	4.46057e-09	chr2_100076807_101533697
rs202143064	4.45995e-09	chr2_100076807_101533697
rs35167571	4.45571e-09	chr2_100076807_101533697
rs264537	4.45499e-09	chr3_75738495_76738495
rs116571876	4.45348e-09	chr2_100076807_101533697
rs13012930	4.45238e-09	chr2_100076807_101533697
rs556310731	4.44823e-09	chr2_100076807_101533697
rs62150102	4.44597e-09	chr2_100076807_101533697
rs6723474	4.44575e-09	chr2_100076807_101533697
rs2871350	4.4436e-09	chr2_100076807_101533697
rs13032665	4.44213e-09	chr2_100076807_101533697
rs4475793	4.44123e-09	chr1_153705501_154705501
rs7579862	4.44119e-09	chr2_100076807_101533697
rs1344702	4.44103e-09	chr2_100076807_101533697
rs148728011	4.44035e-09	chr3_75738495_76738495
rs13017728	4.43714e-09	chr2_100076807_101533697
rs77069991	4.4347e-09	chr2_100076807_101533697
rs10193688	4.43091e-09	chr2_100076807_101533697
rs4974319	4.42727e-09	chr3_75738495_76738495
rs6728833	4.42647e-09	chr2_100076807_101533697
rs72819181	4.42639e-09	chr2_100076807_101533697
rs4481043	4.42579e-09	chr2_100076807_101533697
rs1429269	4.42565e-09	chr2_100076807_101533697
rs11674168	4.42517e-09	chr2_100076807_101533697
rs73964401	4.42331e-09	chr2_100076807_101533697
rs6754869	4.42136e-09	chr2_100076807_101533697
rs141079728	4.41905e-09	chr2_100076807_101533697
rs10194527	4.41868e-09	chr2_100076807_101533697
rs2309724	4.41741e-09	chr2_100076807_101533697
rs2309826	4.41617e-09	chr2_100076807_101533697
rs4147028	4.4156e-09	chr2_100076807_101533697
rs7557575	4.41354e-09	chr2_100076807_101533697
rs147685436	4.41098e-09	chr2_100076807_101533697
rs4851284	4.41098e-09	chr2_100076807_101533697
rs4633941	4.41022e-09	chr2_100076807_101533697
rs17736312	4.40996e-09	chr3_75738495_76738495
rs80126003	4.40865e-09	chr2_100076807_101533697
rs6737553	4.40803e-09	chr2_100076807_101533697
rs4851283	4.40723e-09	chr2_100076807_101533697
rs6690242	4.4067e-09	chr1_153705501_154705501
rs882855	4.40535e-09	chr2_100076807_101533697
rs192804574	4.40517e-09	chr2_100076807_101533697
rs13024601	4.40291e-09	chr2_100076807_101533697
rs9308822	4.39712e-09	chr2_100076807_101533697
rs13031712	4.39597e-09	chr2_100076807_101533697
rs7421891	4.39402e-09	chr2_100076807_101533697
rs10199548	4.3924e-09	chr2_100076807_101533697
rs1366763	4.39234e-09	chr2_100076807_101533697
rs3849376	4.39218e-09	chr2_100076807_101533697
rs13392425	4.39093e-09	chr2_100076807_101533697
rs114704749	4.39037e-09	chr2_100076807_101533697
rs4851235	4.39002e-09	chr2_100076807_101533697
rs7606723	4.38803e-09	chr2_100076807_101533697
rs12473754	4.3874e-09	chr2_100076807_101533697
rs7557977	4.3861e-09	chr2_100076807_101533697
rs13390036	4.38347e-09	chr2_100076807_101533697
rs66829206	4.3831e-09	chr2_100076807_101533697
rs79490469	4.38073e-09	chr2_100076807_101533697
rs17023791	4.37706e-09	chr2_100076807_101533697
rs2033749	4.37646e-09	chr2_100076807_101533697
rs7601442	4.37581e-09	chr2_100076807_101533697
rs6758027	4.37538e-09	chr2_100076807_101533697
rs4851213	4.37366e-09	chr2_100076807_101533697
rs11894322	4.37277e-09	chr2_100076807_101533697
rs6708339	4.37032e-09	chr2_100076807_101533697
rs75863441	4.36925e-09	chr2_100076807_101533697
rs7560078	4.3692e-09	chr2_100076807_101533697
rs7557660	4.36813e-09	chr2_100076807_101533697
rs74725919	4.36636e-09	chr2_100076807_101533697
rs115570201	4.36603e-09	chr2_100076807_101533697
rs13008568	4.3656e-09	chr2_100076807_101533697
rs2871310	4.36378e-09	chr2_100076807_101533697
rs13031270	4.3636e-09	chr2_100076807_101533697
rs11123794	4.36338e-09	chr2_100076807_101533697
rs17014270	4.3628e-09	chr3_75738495_76738495
rs7571261	4.36192e-09	chr2_100076807_101533697
rs34011736	4.36154e-09	chr2_100076807_101533697
rs1863297	4.36086e-09	chr4_151640226_153458338
rs58560643	4.35402e-09	chr2_100076807_101533697
rs11894370	4.3515e-09	chr2_100076807_101533697
rs13031493	4.34973e-09	chr2_100076807_101533697
rs12233152	4.34954e-09	chr2_100076807_101533697
rs3849377	4.34774e-09	chr2_100076807_101533697
rs3792125	4.34617e-09	chr2_100076807_101533697
rs4851238	4.34549e-09	chr2_100076807_101533697
rs35880103	4.34446e-09	chr2_67907926_68907926
rs71413857	4.34175e-09	chr2_100076807_101533697
rs72817046	4.3409e-09	chr2_100076807_101533697
rs17034705	4.34057e-09	chr2_67907926_68907926
rs80306592	4.33922e-09	chr2_100076807_101533697
rs140497483	4.33725e-09	chr2_100076807_101533697
rs1594113	4.3345e-09	chr2_100076807_101533697
rs17024489	4.3342e-09	chr2_100076807_101533697
rs7589234	4.33324e-09	chr2_100076807_101533697
rs6755791	4.3331e-09	chr2_100076807_101533697
rs78526837	4.33154e-09	chr2_100076807_101533697
rs10865038	4.33077e-09	chr2_100076807_101533697
rs113616504	4.32818e-09	chr2_100076807_101533697
rs2324542	4.32721e-09	chr3_75738495_76738495
rs6725716	4.32505e-09	chr2_100076807_101533697
rs6542923	4.32498e-09	chr2_100076807_101533697
rs7607170	4.32343e-09	chr2_100076807_101533697
rs11883471	4.32301e-09	chr2_100076807_101533697
rs4850914	4.32262e-09	chr2_100076807_101533697
rs876439	4.3208e-09	chr2_100076807_101533697
rs11682978	4.32005e-09	chr2_100076807_101533697
rs7595580	4.3189e-09	chr2_100076807_101533697
rs73967682	4.31761e-09	chr2_100076807_101533697
rs35481245	4.31708e-09	chr2_100076807_101533697
rs6757599	4.31557e-09	chr2_100076807_101533697
rs9710701	4.31538e-09	chr2_100076807_101533697
rs75716986	4.31307e-09	chr2_100076807_101533697
rs80121510	4.31197e-09	chr2_100076807_101533697
rs7596023	4.30916e-09	chr2_100076807_101533697
rs76083163	4.30625e-09	chr2_100076807_101533697
rs1594111	4.30621e-09	chr2_100076807_101533697
rs72817089	4.30431e-09	chr2_100076807_101533697
rs13013891	4.30083e-09	chr2_100076807_101533697
rs7581060	4.29905e-09	chr2_100076807_101533697
rs11123825	4.29822e-09	chr2_100076807_101533697
rs10199818	4.29672e-09	chr2_100076807_101533697
rs13032368	4.29177e-09	chr2_100076807_101533697
rs77909168	4.28988e-09	chr2_100076807_101533697
rs56089027	4.28938e-09	chr2_100076807_101533697
rs11123801	4.28874e-09	chr2_100076807_101533697
rs72968256	4.28777e-09	chr2_100076807_101533697
rs78865022	4.28543e-09	chr2_100076807_101533697
rs79881597	4.28479e-09	chr2_100076807_101533697
rs11690403	4.28378e-09	chr2_100076807_101533697
rs4851230	4.28271e-09	chr2_100076807_101533697
rs1561002	4.28144e-09	chr2_100076807_101533697
rs78282085	4.27973e-09	chr2_100076807_101533697
rs7559975	4.27903e-09	chr2_100076807_101533697
rs7585285	4.27828e-09	chr2_100076807_101533697
rs116819177	4.27762e-09	chr2_100076807_101533697
rs7582469	4.27734e-09	chr2_100076807_101533697
rs59317095	4.27619e-09	chr3_75738495_76738495
rs17782528	4.27475e-09	chr2_100076807_101533697
rs115218680	4.27318e-09	chr2_100076807_101533697
rs6756009	4.27277e-09	chr2_100076807_101533697
rs12712059	4.27197e-09	chr2_100076807_101533697
rs4149513	4.27094e-09	chr2_100076807_101533697
rs60947251	4.27052e-09	chr2_100076807_101533697
rs62150081	4.2703e-09	chr2_100076807_101533697
rs75275885	4.2699e-09	chr2_100076807_101533697
rs4851228	4.26521e-09	chr2_100076807_101533697
rs6741990	4.26453e-09	chr2_100076807_101533697
rs4851287	4.26453e-09	chr2_100076807_101533697
rs72973613	4.26348e-09	chr2_100076807_101533697
rs4855981	4.26331e-09	chr3_75738495_76738495
rs10200480	4.26126e-09	chr2_100076807_101533697
rs111944098	4.25969e-09	chr2_100076807_101533697
rs71413860	4.25954e-09	chr2_100076807_101533697
rs10205134	4.25951e-09	chr2_100076807_101533697
rs13063821	4.25893e-09	chr3_75738495_76738495
rs10070565	4.25651e-09	chr5_106935102_107935102
rs116699627	4.25589e-09	chr2_100076807_101533697
rs10191816	4.25514e-09	chr2_100076807_101533697
rs10514777	4.2542e-09	chr2_100076807_101533697
rs1404175	4.25253e-09	chr2_100076807_101533697
rs13016552	4.2518e-09	chr2_100076807_101533697
rs77030804	4.25013e-09	chr2_100076807_101533697
rs4851225	4.24971e-09	chr2_100076807_101533697
rs72814918	4.24915e-09	chr2_100076807_101533697
rs7588623	4.24773e-09	chr2_100076807_101533697
rs116607467	4.24648e-09	chr2_100076807_101533697
rs4567311	4.24427e-09	chr1_153705501_154705501
rs4851226	4.24246e-09	chr2_100076807_101533697
rs62147565	4.24068e-09	chr2_100076807_101533697
rs78176315	4.23724e-09	chr2_100076807_101533697
rs185639878	4.23724e-09	chr2_100076807_101533697
rs6739601	4.23668e-09	chr2_100076807_101533697
rs4476396	4.23637e-09	chr2_100076807_101533697
rs62148114	4.23555e-09	chr2_100076807_101533697
rs111706135	4.23554e-09	chr2_100076807_101533697
rs76593892	4.23541e-09	chr2_100076807_101533697
rs73964396	4.23433e-09	chr2_100076807_101533697
rs2309820	4.23292e-09	chr2_100076807_101533697
rs10174848	4.23148e-09	chr2_100076807_101533697
rs6542881	4.23119e-09	chr2_100076807_101533697
rs3863005	4.23017e-09	chr2_100076807_101533697
rs920086	4.22961e-09	chr2_100076807_101533697
rs6754281	4.22918e-09	chr2_100076807_101533697
rs62154480	4.22827e-09	chr2_100076807_101533697
rs76658390	4.22759e-09	chr2_100076807_101533697
rs7584365	4.22649e-09	chr2_100076807_101533697
rs7606277	4.22609e-09	chr2_100076807_101533697
rs182466621	4.2256e-09	chr2_100076807_101533697
rs4851376	4.22374e-09	chr2_100076807_101533697
rs72817073	4.2235e-09	chr2_100076807_101533697
rs143163770	4.22192e-09	chr2_100076807_101533697
rs138429234	4.21897e-09	chr2_100076807_101533697
rs58899884	4.21714e-09	chr2_100076807_101533697
rs17353694	4.21682e-09	chr2_100076807_101533697
rs6542984	4.21667e-09	chr2_100076807_101533697
rs2309690	4.21467e-09	chr2_100076807_101533697
rs35151806	4.21404e-09	chr2_100076807_101533697
rs72627406	4.21271e-09	chr2_100076807_101533697
rs6739478	4.21199e-09	chr2_100076807_101533697
rs2309725	4.21074e-09	chr2_100076807_101533697
rs11904551	4.21046e-09	chr2_100076807_101533697
rs530330059	4.20858e-09	chr2_100076807_101533697
rs769105	4.20846e-09	chr2_100076807_101533697
rs7695682	4.20793e-09	chr4_151640226_153458338
rs186446850	4.2026e-09	chr2_100076807_101533697
rs11123796	4.20161e-09	chr2_100076807_101533697
rs6757262	4.20041e-09	chr2_100076807_101533697
rs4851231	4.19854e-09	chr2_100076807_101533697
rs60307072	4.19717e-09	chr2_100076807_101533697
rs6761755	4.19708e-09	chr2_100076807_101533697
rs6713011	4.19685e-09	chr2_100076807_101533697
rs9967704	4.19593e-09	chr2_100076807_101533697
rs9309740	4.19382e-09	chr3_75738495_76738495
rs62156101	4.19272e-09	chr2_100076807_101533697
rs896248	4.18999e-09	chr2_100076807_101533697
rs13034472	4.18867e-09	chr2_100076807_101533697
rs7656585	4.18788e-09	chr4_151640226_153458338
rs62645272	4.18728e-09	chr2_100076807_101533697
rs61168865	4.18678e-09	chr2_100076807_101533697
rs10197594	4.18516e-09	chr2_100076807_101533697
rs140311238	4.18216e-09	chr2_100076807_101533697
rs1393816	4.18011e-09	chr2_67907926_68907926
rs114883626	4.17571e-09	chr2_100076807_101533697
rs72958380	4.17441e-09	chr2_100076807_101533697
rs6722909	4.17323e-09	chr2_100076807_101533697
rs13033057	4.17239e-09	chr2_100076807_101533697
rs2033748	4.17202e-09	chr2_100076807_101533697
rs6758378	4.17006e-09	chr2_100076807_101533697
rs6542978	4.16852e-09	chr2_100076807_101533697
rs6748892	4.16609e-09	chr2_100076807_101533697
rs7570190	4.16547e-09	chr2_100076807_101533697
rs11682684	4.1641e-09	chr2_100076807_101533697
rs77468800	4.16301e-09	chr2_100076807_101533697
rs73964371	4.16294e-09	chr2_100076807_101533697
rs78015901	4.16229e-09	chr2_100076807_101533697
rs10865032	4.16e-09	chr2_100076807_101533697
rs2309819	4.15979e-09	chr2_100076807_101533697
rs79173441	4.15729e-09	chr2_100076807_101533697
rs56103924	4.15678e-09	chr2_100076807_101533697
rs11694387	4.15611e-09	chr2_100076807_101533697
rs10030896	4.15585e-09	chr4_151640226_153458338
rs920087	4.15573e-09	chr2_100076807_101533697
rs13423929	4.15524e-09	chr2_100076807_101533697
rs80337943	4.15286e-09	chr2_100076807_101533697
rs4851286	4.15179e-09	chr2_100076807_101533697
rs6542926	4.15079e-09	chr2_100076807_101533697
rs116810352	4.14915e-09	chr2_100076807_101533697
rs115454870	4.14823e-09	chr2_100076807_101533697
rs7420866	4.14805e-09	chr2_100076807_101533697
rs7557936	4.14324e-09	chr2_100076807_101533697
rs17024675	4.14011e-09	chr2_100076807_101533697
rs3915083	4.13115e-09	chr2_100076807_101533697
rs1437971	4.13e-09	chr2_100076807_101533697
rs11677260	4.12868e-09	chr2_100076807_101533697
rs13400156	4.12689e-09	chr2_100076807_101533697
rs75427239	4.12664e-09	chr2_100076807_101533697
rs1946799	4.12655e-09	chr2_100076807_101533697
rs146587891	4.12647e-09	chr2_100076807_101533697
rs4241200	4.1257e-09	chr2_100076807_101533697
rs6758652	4.12409e-09	chr2_100076807_101533697
rs13010551	4.12169e-09	chr2_100076807_101533697
rs114086571	4.11882e-09	chr2_100076807_101533697
rs11888741	4.11726e-09	chr2_100076807_101533697
rs62147654	4.1169e-09	chr2_100076807_101533697
rs1366766	4.11457e-09	chr2_100076807_101533697
rs115434565	4.11321e-09	chr2_100076807_101533697
rs4851207	4.11191e-09	chr2_100076807_101533697
rs4851234	4.1112e-09	chr2_100076807_101533697
rs1829139	4.11002e-09	chr3_75738495_76738495
rs114040198	4.10833e-09	chr2_100076807_101533697
rs920085	4.10826e-09	chr2_100076807_101533697
rs138810366	4.1081e-09	chr2_100076807_101533697
rs17654772	4.10693e-09	chr2_100076807_101533697
rs13398995	4.10527e-09	chr2_100076807_101533697
rs62155809	4.10434e-09	chr2_100076807_101533697
rs140958046	4.1033e-09	chr2_100076807_101533697
rs60081795	4.10326e-09	chr2_100076807_101533697
rs183766948	4.10245e-09	chr2_100076807_101533697
rs79430745	4.10122e-09	chr2_100076807_101533697
rs72816924	4.10043e-09	chr2_100076807_101533697
rs3791358	4.09623e-09	chr2_100076807_101533697
rs112015933	4.09472e-09	chr2_100076807_101533697
rs2137668	4.09403e-09	chr2_100076807_101533697
rs2309650	4.09374e-09	chr2_100076807_101533697
rs6756821	4.09256e-09	chr2_100076807_101533697
rs6732358	4.08934e-09	chr2_100076807_101533697
rs150114273	4.08893e-09	chr2_100076807_101533697
rs77791527	4.08736e-09	chr2_100076807_101533697
rs6706702	4.08721e-09	chr2_100076807_101533697
rs1914972	4.0869e-09	chr2_100076807_101533697
rs114312626	4.08212e-09	chr2_100076807_101533697
rs1973011	4.08168e-09	chr2_100076807_101533697
rs181660429	4.08133e-09	chr2_100076807_101533697
rs1404177	4.08009e-09	chr2_100076807_101533697
rs78012678	4.07971e-09	chr2_100076807_101533697
rs17654748	4.07222e-09	chr2_100076807_101533697
rs182819233	4.07147e-09	chr2_100076807_101533697
rs7598826	4.07086e-09	chr2_100076807_101533697
rs17436852	4.07033e-09	chr2_100076807_101533697
rs10469849	4.06918e-09	chr2_100076807_101533697
rs62154017	4.06888e-09	chr2_100076807_101533697
rs3828315	4.06854e-09	chr2_100076807_101533697
rs4851237	4.06803e-09	chr2_100076807_101533697
rs10167011	4.06728e-09	chr2_100076807_101533697
rs2309821	4.0668e-09	chr2_100076807_101533697
rs7585019	4.06558e-09	chr2_100076807_101533697
rs111589264	4.06047e-09	chr2_100076807_101533697
rs2309818	4.06008e-09	chr2_100076807_101533697
rs6710859	4.05979e-09	chr2_67907926_68907926
rs3849380	4.05865e-09	chr2_100076807_101533697
rs2175790	4.05749e-09	chr2_100076807_101533697
rs7574354	4.05225e-09	chr2_100076807_101533697
rs79664337	4.05125e-09	chr2_100076807_101533697
rs74465067	4.05063e-09	chr2_100076807_101533697
rs116179919	4.05031e-09	chr2_100076807_101533697
rs73964149	4.05022e-09	chr2_100076807_101533697
rs75865499	4.04931e-09	chr2_100076807_101533697
rs113598071	4.04876e-09	chr2_100076807_101533697
rs73964394	4.04794e-09	chr2_100076807_101533697
rs12622229	4.04707e-09	chr2_100076807_101533697
rs58570823	4.04695e-09	chr2_100076807_101533697
rs76298464	4.04675e-09	chr2_100076807_101533697
rs7609376	4.04446e-09	chr2_100076807_101533697
rs28434596	4.04429e-09	chr2_100076807_101533697
rs10206927	4.044e-09	chr2_100076807_101533697
rs10204617	4.04391e-09	chr2_100076807_101533697
rs13391609	4.04366e-09	chr2_100076807_101533697
rs55894750	4.04041e-09	chr3_75738495_76738495
rs7573572	4.03985e-09	chr2_100076807_101533697
rs78093634	4.0396e-09	chr2_100076807_101533697
rs5011634	4.0358e-09	chr2_100076807_101533697
rs140145007	4.03571e-09	chr2_100076807_101533697
rs35600963	4.03353e-09	chr2_100076807_101533697
rs7609078	4.03133e-09	chr2_100076807_101533697
rs4851355	4.03127e-09	chr2_100076807_101533697
rs3112256	4.03047e-09	chr2_100076807_101533697
rs17024686	4.02779e-09	chr2_100076807_101533697
rs7580771	4.02713e-09	chr2_100076807_101533697
rs5011639	4.02564e-09	chr3_75738495_76738495
rs199818318	4.02495e-09	chr2_100076807_101533697
rs4611661	4.02494e-09	chr2_100076807_101533697
rs74831978	4.0245e-09	chr2_100076807_101533697
rs896249	4.02423e-09	chr2_100076807_101533697
rs115176585	4.02419e-09	chr2_100076807_101533697
rs111306098	4.02317e-09	chr2_100076807_101533697
rs189712713	4.02109e-09	chr2_100076807_101533697
rs17024698	4.02101e-09	chr2_100076807_101533697
rs940458	4.02083e-09	chr2_100076807_101533697
rs139005176	4.02057e-09	chr2_100076807_101533697
rs17024696	4.01997e-09	chr2_100076807_101533697
rs73964375	4.01876e-09	chr2_100076807_101533697
rs974172	4.01809e-09	chr2_100076807_101533697
rs145341496	4.0166e-09	chr2_100076807_101533697
rs73964370	4.01505e-09	chr2_100076807_101533697
rs10172146	4.01484e-09	chr2_100076807_101533697
rs150469199	4.01444e-09	chr2_100076807_101533697
rs17024874	4.01137e-09	chr2_100076807_101533697
rs79785879	4.009e-09	chr2_100076807_101533697
rs4624401	4.00626e-09	chr2_100076807_101533697
rs7607963	4.00252e-09	chr2_100076807_101533697
rs4381799	4.00242e-09	chr2_100076807_101533697
rs2875510	4.00212e-09	chr3_75738495_76738495
rs2043006	4.00109e-09	chr2_100076807_101533697
rs6542900	4.00101e-09	chr2_100076807_101533697
rs6736032	4.00072e-09	chr2_100076807_101533697
rs144462116	4.00046e-09	chr2_100076807_101533697
rs76351569	3.99942e-09	chr2_100076807_101533697
rs4851378	3.99904e-09	chr2_100076807_101533697
rs1429270	3.99746e-09	chr2_100076807_101533697
rs9752022	3.99633e-09	chr2_100076807_101533697
rs7562372	3.99596e-09	chr2_100076807_101533697
rs62148399	3.99473e-09	chr2_100076807_101533697
rs57043099	3.99452e-09	chr2_100076807_101533697
rs13412565	3.993e-09	chr2_100076807_101533697
rs4851349	3.99229e-09	chr2_100076807_101533697
rs2309727	3.98868e-09	chr2_100076807_101533697
rs6743107	3.9882e-09	chr2_100076807_101533697
rs1429271	3.98774e-09	chr2_100076807_101533697
rs57970964	3.98709e-09	chr2_100076807_101533697
rs56232821	3.98556e-09	chr2_100076807_101533697
rs73967666	3.98534e-09	chr2_100076807_101533697
rs34906595	3.98501e-09	chr2_100076807_101533697
rs13424975	3.98435e-09	chr2_100076807_101533697
rs183481064	3.98417e-09	chr2_100076807_101533697
rs57507069	3.98336e-09	chr2_100076807_101533697
rs72817048	3.98066e-09	chr2_100076807_101533697
rs57680062	3.98027e-09	chr2_100076807_101533697
rs6723452	3.97897e-09	chr2_100076807_101533697
rs6741907	3.97696e-09	chr2_100076807_101533697
rs73967660	3.9762e-09	chr2_100076807_101533697
rs6744622	3.97538e-09	chr2_100076807_101533697
rs72821168	3.97505e-09	chr2_100076807_101533697
rs144611523	3.97459e-09	chr2_100076807_101533697
rs17024677	3.97422e-09	chr2_100076807_101533697
rs73967671	3.9737e-09	chr2_100076807_101533697
rs73966106	3.97358e-09	chr2_100076807_101533697
rs2309885	3.97263e-09	chr2_100076807_101533697
rs76310177	3.97251e-09	chr2_100076807_101533697
rs73967669	3.97219e-09	chr2_100076807_101533697
rs12988542	3.97102e-09	chr2_100076807_101533697
rs13415713	3.96632e-09	chr2_100076807_101533697
rs117844017	3.96628e-09	chr2_100076807_101533697
rs1608640	3.963e-09	chr2_100076807_101533697
rs73967662	3.96297e-09	chr2_100076807_101533697
rs57453235	3.96279e-09	chr2_100076807_101533697
rs17024709	3.96256e-09	chr2_100076807_101533697
rs73967667	3.9617e-09	chr2_100076807_101533697
rs73967668	3.95967e-09	chr2_100076807_101533697
rs111492401	3.95931e-09	chr2_100076807_101533697
rs17024034	3.95752e-09	chr2_100076807_101533697
rs62156105	3.95711e-09	chr2_100076807_101533697
rs60572342	3.95689e-09	chr2_100076807_101533697
rs1404180	3.95608e-09	chr2_100076807_101533697
rs10196787	3.9513e-09	chr2_100076807_101533697
rs1533657	3.95076e-09	chr2_100076807_101533697
rs146224972	3.95075e-09	chr2_100076807_101533697
rs5011633	3.95013e-09	chr2_100076807_101533697
rs1366761	3.94999e-09	chr2_100076807_101533697
rs7564495	3.94978e-09	chr2_100076807_101533697
rs62152887	3.94933e-09	chr2_100076807_101533697
rs56276198	3.94797e-09	chr2_100076807_101533697
rs13008303	3.94793e-09	chr2_100076807_101533697
rs11691732	3.94617e-09	chr2_100076807_101533697
rs10164638	3.94604e-09	chr2_100076807_101533697
rs61412781	3.94541e-09	chr2_100076807_101533697
rs60331862	3.94443e-09	chr2_100076807_101533697
rs4850938	3.94284e-09	chr2_100076807_101533697
rs73966105	3.94068e-09	chr2_100076807_101533697
rs4851285	3.94019e-09	chr2_100076807_101533697
rs78170034	3.93839e-09	chr2_100076807_101533697
rs17022936	3.9374e-09	chr2_100076807_101533697
rs115540499	3.93282e-09	chr2_100076807_101533697
rs79396626	3.93281e-09	chr2_100076807_101533697
rs2309920	3.93243e-09	chr2_100076807_101533697
rs13029634	3.92982e-09	chr2_100076807_101533697
rs13398768	3.92864e-09	chr2_100076807_101533697
rs78715191	3.92774e-09	chr2_100076807_101533697
rs4851356	3.9254e-09	chr2_100076807_101533697
rs1028043	3.92508e-09	chr2_100076807_101533697
rs3748936	3.9236e-09	chr2_100076807_101533697
rs2177540	3.92358e-09	chr2_100076807_101533697
rs67724244	3.92324e-09	chr2_100076807_101533697
rs77618563	3.92293e-09	chr2_100076807_101533697
rs12994197	3.92212e-09	chr2_100076807_101533697
rs58812363	3.92056e-09	chr2_100076807_101533697
rs6753779	3.91967e-09	chr2_100076807_101533697
rs12043354	3.91938e-09	chr1_153705501_154705501
rs2091150	3.91917e-09	chr2_100076807_101533697
rs1047281	3.91849e-09	chr2_100076807_101533697
rs1040040	3.9159e-09	chr2_100076807_101533697
rs7570623	3.91454e-09	chr2_100076807_101533697
rs111945066	3.91441e-09	chr2_100076807_101533697
rs112485546	3.91357e-09	chr2_100076807_101533697
rs61555908	3.91336e-09	chr2_100076807_101533697
rs13387031	3.91319e-09	chr2_100076807_101533697
rs7596651	3.91283e-09	chr2_100076807_101533697
rs13019460	3.91249e-09	chr2_100076807_101533697
rs1567806	3.91213e-09	chr2_100076807_101533697
rs6744160	3.91205e-09	chr2_100076807_101533697
rs12616915	3.91154e-09	chr2_100076807_101533697
rs544481244	3.91126e-09	chr2_100076807_101533697
rs58164864	3.91089e-09	chr2_100076807_101533697
rs17022920	3.91036e-09	chr2_100076807_101533697
rs2222534	3.91018e-09	chr2_100076807_101533697
rs3792122	3.91016e-09	chr2_100076807_101533697
rs143461691	3.90933e-09	chr2_100076807_101533697
rs4314007	3.9085e-09	chr2_100076807_101533697
rs11687865	3.90839e-09	chr2_100076807_101533697
rs56741959	3.90824e-09	chr2_100076807_101533697
rs17022933	3.90821e-09	chr2_100076807_101533697
rs12615536	3.9082e-09	chr2_100076807_101533697
rs13411272	3.90734e-09	chr2_100076807_101533697
rs13428708	3.90731e-09	chr2_100076807_101533697
rs11930306	3.90675e-09	chr4_151640226_153458338
rs58786655	3.90635e-09	chr2_100076807_101533697
rs13386901	3.90491e-09	chr2_100076807_101533697
rs58005556	3.90444e-09	chr2_100076807_101533697
rs183963386	3.90377e-09	chr2_100076807_101533697
rs2137673	3.90375e-09	chr2_100076807_101533697
rs12474284	3.9036e-09	chr2_100076807_101533697
rs7566083	3.90343e-09	chr2_100076807_101533697
rs13024200	3.90314e-09	chr2_100076807_101533697
rs2204323	3.90148e-09	chr2_100076807_101533697
rs2309993	3.90039e-09	chr2_100076807_101533697
rs9789701	3.89971e-09	chr2_100076807_101533697
rs56201888	3.89961e-09	chr2_100076807_101533697
rs7596483	3.89948e-09	chr2_100076807_101533697
rs61211218	3.8994e-09	chr2_100076807_101533697
rs12995629	3.89748e-09	chr2_100076807_101533697
rs12615018	3.89697e-09	chr2_100076807_101533697
rs115879142	3.89613e-09	chr2_100076807_101533697
rs183120820	3.89586e-09	chr2_100076807_101533697
rs2137669	3.89457e-09	chr2_100076807_101533697
rs12464947	3.89437e-09	chr2_100076807_101533697
rs78192869	3.89433e-09	chr2_100076807_101533697
rs57077389	3.89363e-09	chr2_100076807_101533697
rs75097289	3.89328e-09	chr2_100076807_101533697
rs12471490	3.89303e-09	chr2_100076807_101533697
rs7578071	3.89251e-09	chr2_100076807_101533697
rs141124681	3.89222e-09	chr2_100076807_101533697
rs13034187	3.8921e-09	chr2_100076807_101533697
rs10188670	3.89031e-09	chr2_100076807_101533697
rs6744510	3.8903e-09	chr2_100076807_101533697
rs151255901	3.8899e-09	chr2_100076807_101533697
rs55740634	3.88989e-09	chr2_100076807_101533697
rs77353688	3.88862e-09	chr2_100076807_101533697
rs35035563	3.8883e-09	chr2_100076807_101533697
rs556221739	3.88541e-09	chr2_100076807_101533697
rs4851232	3.8854e-09	chr2_100076807_101533697
rs2309651	3.88523e-09	chr2_100076807_101533697
rs9683469	3.88498e-09	chr4_151640226_153458338
rs7604536	3.88414e-09	chr2_100076807_101533697
rs73964383	3.88352e-09	chr2_100076807_101533697
rs9308829	3.88259e-09	chr2_100076807_101533697
rs7565155	3.88247e-09	chr2_100076807_101533697
rs10182690	3.88238e-09	chr2_100076807_101533697
rs2115601	3.88176e-09	chr2_100076807_101533697
rs2163044	3.88175e-09	chr2_100076807_101533697
rs7590354	3.88128e-09	chr2_100076807_101533697
rs116410277	3.88068e-09	chr2_100076807_101533697
rs4851239	3.88059e-09	chr2_100076807_101533697
rs73964373	3.87975e-09	chr2_100076807_101533697
rs6721652	3.87916e-09	chr2_100076807_101533697
rs189894839	3.87866e-09	chr2_100076807_101533697
rs115194609	3.8769e-09	chr2_100076807_101533697
rs10198310	3.87677e-09	chr2_100076807_101533697
rs7558366	3.87586e-09	chr2_100076807_101533697
rs56351824	3.8758e-09	chr2_100076807_101533697
rs7603302	3.87461e-09	chr2_100076807_101533697
rs7579187	3.87433e-09	chr2_100076807_101533697
rs79251332	3.87295e-09	chr2_100076807_101533697
rs74734518	3.87271e-09	chr2_100076807_101533697
rs4332968	3.87027e-09	chr2_100076807_101533697
rs71413888	3.86998e-09	chr2_100076807_101533697
rs12712054	3.86988e-09	chr2_100076807_101533697
rs1961081	3.86957e-09	chr2_100076807_101533697
rs111382211	3.86932e-09	chr2_100076807_101533697
rs2082040	3.86929e-09	chr2_100076807_101533697
rs28836860	3.86896e-09	chr2_100076807_101533697
rs4851329	3.86853e-09	chr2_100076807_101533697
rs2090012	3.86761e-09	chr2_100076807_101533697
rs7567130	3.86755e-09	chr2_100076807_101533697
rs73964378	3.86747e-09	chr2_100076807_101533697
rs1567804	3.86733e-09	chr2_100076807_101533697
rs1823569	3.86662e-09	chr2_100076807_101533697
rs17024895	3.86636e-09	chr2_100076807_101533697
rs139273517	3.86604e-09	chr2_100076807_101533697
rs7570442	3.86584e-09	chr2_100076807_101533697
rs12466457	3.86518e-09	chr2_100076807_101533697
rs73964387	3.86488e-09	chr2_100076807_101533697
rs7558261	3.86461e-09	chr2_100076807_101533697
rs10177209	3.86458e-09	chr2_100076807_101533697
rs3860456	3.86354e-09	chr2_100076807_101533697
rs56041746	3.86344e-09	chr2_100076807_101533697
rs10180350	3.86335e-09	chr2_100076807_101533697
rs72968244	3.86248e-09	chr2_100076807_101533697
rs10175788	3.86236e-09	chr2_100076807_101533697
rs13027012	3.86217e-09	chr2_100076807_101533697
rs2137670	3.8619e-09	chr2_100076807_101533697
rs9678859	3.86185e-09	chr2_100076807_101533697
rs12470522	3.86143e-09	chr2_100076807_101533697
rs62268131	3.86142e-09	chr3_75738495_76738495
rs2118465	3.86044e-09	chr2_100076807_101533697
rs73964380	3.85982e-09	chr2_100076807_101533697
rs137996303	3.85874e-09	chr2_100076807_101533697
rs737094	3.85868e-09	chr2_100076807_101533697
rs2871377	3.85836e-09	chr2_100076807_101533697
rs57425240	3.85814e-09	chr2_100076807_101533697
rs73964374	3.85622e-09	chr2_100076807_101533697
rs137900057	3.85621e-09	chr2_100076807_101533697
rs56044663	3.85592e-09	chr2_100076807_101533697
rs4241201	3.85491e-09	chr2_100076807_101533697
rs12466114	3.8541e-09	chr2_100076807_101533697
rs2309687	3.85385e-09	chr2_100076807_101533697
rs56220246	3.853e-09	chr2_100076807_101533697
rs4850948	3.85288e-09	chr2_100076807_101533697
rs56108101	3.85274e-09	chr2_100076807_101533697
rs6755285	3.85245e-09	chr2_100076807_101533697
rs12712081	3.8523e-09	chr2_100076807_101533697
rs6542889	3.85222e-09	chr2_100076807_101533697
rs62154466	3.85215e-09	chr2_100076807_101533697
rs6542887	3.85153e-09	chr2_100076807_101533697
rs12998444	3.85091e-09	chr2_100076807_101533697
rs75263609	3.85087e-09	chr2_100076807_101533697
rs146129658	3.85021e-09	chr2_100076807_101533697
rs75432635	3.84912e-09	chr2_100076807_101533697
rs2175791	3.84891e-09	chr2_100076807_101533697
rs11900758	3.84836e-09	chr2_100076807_101533697
rs111567058	3.84832e-09	chr2_100076807_101533697
rs13387032	3.84722e-09	chr2_100076807_101533697
rs192225848	3.84704e-09	chr2_100076807_101533697
rs1404178	3.84685e-09	chr2_100076807_101533697
rs78597251	3.84616e-09	chr2_100076807_101533697
rs6542888	3.84607e-09	chr2_100076807_101533697
rs10865039	3.84599e-09	chr2_100076807_101533697
rs4851229	3.84578e-09	chr2_100076807_101533697
rs2030691	3.84526e-09	chr2_100076807_101533697
rs72627417	3.84451e-09	chr2_100076807_101533697
rs6745568	3.84353e-09	chr2_100076807_101533697
rs115032947	3.84278e-09	chr2_100076807_101533697
rs4081946	3.84225e-09	chr2_100076807_101533697
rs6542890	3.84153e-09	chr2_100076807_101533697
rs60807664	3.84138e-09	chr2_100076807_101533697
rs2309992	3.84087e-09	chr2_100076807_101533697
rs4850910	3.8407e-09	chr2_100076807_101533697
rs72817022	3.83997e-09	chr2_100076807_101533697
rs10181218	3.83974e-09	chr2_100076807_101533697
rs138104636	3.83958e-09	chr2_100076807_101533697
rs1996984	3.83952e-09	chr2_100076807_101533697
rs6721366	3.83872e-09	chr2_100076807_101533697
rs9308827	3.83841e-09	chr2_100076807_101533697
rs77363513	3.83814e-09	chr2_100076807_101533697
rs2030693	3.83717e-09	chr2_100076807_101533697
rs57365275	3.83676e-09	chr2_100076807_101533697
rs1543104	3.83665e-09	chr2_100076807_101533697
rs4851368	3.83654e-09	chr2_100076807_101533697
rs11123841	3.83642e-09	chr2_100076807_101533697
rs1543103	3.83614e-09	chr2_100076807_101533697
rs76602229	3.83605e-09	chr2_100076807_101533697
rs73964377	3.83539e-09	chr2_100076807_101533697
rs6749609	3.83409e-09	chr2_100076807_101533697
rs2970991	3.83366e-09	chr2_100076807_101533697
rs115294243	3.83357e-09	chr2_100076807_101533697
rs7579222	3.83351e-09	chr2_100076807_101533697
rs75757827	3.8335e-09	chr2_100076807_101533697
rs13000055	3.83303e-09	chr2_100076807_101533697
rs181541735	3.83202e-09	chr2_100076807_101533697
rs2030692	3.83192e-09	chr2_100076807_101533697
rs1047265	3.83173e-09	chr2_100076807_101533697
rs7587153	3.83158e-09	chr2_100076807_101533697
rs75825259	3.83056e-09	chr2_100076807_101533697
rs11685457	3.83051e-09	chr2_100076807_101533697
rs72817075	3.83002e-09	chr2_100076807_101533697
rs9308826	3.82937e-09	chr2_100076807_101533697
rs62156103	3.82927e-09	chr2_100076807_101533697
rs4069887	3.82876e-09	chr2_100076807_101533697
rs72627416	3.82779e-09	chr2_100076807_101533697
rs3112257	3.82757e-09	chr2_100076807_101533697
rs72627415	3.8272e-09	chr2_100076807_101533697
rs141545813	3.82686e-09	chr2_100076807_101533697
rs35913285	3.82641e-09	chr2_100076807_101533697
rs4143760	3.82572e-09	chr2_100076807_101533697
rs12712084	3.82562e-09	chr2_100076807_101533697
rs62152889	3.82561e-09	chr2_100076807_101533697
rs3112258	3.82429e-09	chr2_100076807_101533697
rs1404176	3.82416e-09	chr2_100076807_101533697
rs113941232	3.82383e-09	chr2_100076807_101533697
rs6751316	3.82359e-09	chr2_100076807_101533697
rs116023073	3.82294e-09	chr2_100076807_101533697
rs56269037	3.82205e-09	chr2_100076807_101533697
rs3792132	3.82148e-09	chr2_100076807_101533697
rs6738724	3.82086e-09	chr2_100076807_101533697
rs4851221	3.82046e-09	chr2_100076807_101533697
rs1451247	3.82044e-09	chr2_100076807_101533697
rs6548442	3.82036e-09	chr3_75738495_76738495
rs2942885	3.81982e-09	chr2_100076807_101533697
rs79126459	3.81964e-09	chr2_100076807_101533697
rs4851220	3.81893e-09	chr2_100076807_101533697
rs113891577	3.81855e-09	chr2_100076807_101533697
rs2309906	3.81775e-09	chr2_100076807_101533697
rs4851209	3.81757e-09	chr2_100076807_101533697
rs116308860	3.81745e-09	chr2_100076807_101533697
rs2970992	3.8172e-09	chr2_100076807_101533697
rs12464362	3.81679e-09	chr2_100076807_101533697
rs114496633	3.81678e-09	chr2_100076807_101533697
rs2309905	3.81647e-09	chr2_100076807_101533697
rs73966518	3.81607e-09	chr2_100076807_101533697
rs61563353	3.81578e-09	chr2_100076807_101533697
rs17023158	3.81494e-09	chr2_100076807_101533697
rs115762233	3.81481e-09	chr2_100076807_101533697
rs965519	3.81302e-09	chr2_100076807_101533697
rs12623994	3.81265e-09	chr2_100076807_101533697
rs10176262	3.81048e-09	chr2_100076807_101533697
rs73968415	3.81045e-09	chr2_100076807_101533697
rs34827642	3.81023e-09	chr2_100076807_101533697
rs183300549	3.80885e-09	chr2_100076807_101533697
rs13096564	3.80881e-09	chr3_75738495_76738495
rs13428668	3.80796e-09	chr2_100076807_101533697
rs58173288	3.80793e-09	chr3_75738495_76738495
rs58892496	3.80713e-09	chr2_100076807_101533697
rs10176355	3.80626e-09	chr2_100076807_101533697
rs6542946	3.80616e-09	chr2_100076807_101533697
rs72627414	3.80604e-09	chr2_100076807_101533697
rs9789412	3.80587e-09	chr2_100076807_101533697
rs11123790	3.80543e-09	chr2_100076807_101533697
rs17024689	3.80502e-09	chr2_100076807_101533697
rs6738566	3.80466e-09	chr2_100076807_101533697
rs13032507	3.80437e-09	chr2_100076807_101533697
rs55855926	3.80384e-09	chr2_100076807_101533697
rs2033747	3.80268e-09	chr2_100076807_101533697
rs7561009	3.80063e-09	chr2_100076807_101533697
rs74780003	3.79983e-09	chr2_100076807_101533697
rs117677412	3.79906e-09	chr2_100076807_101533697
rs57862179	3.7987e-09	chr2_100076807_101533697
rs10165648	3.7987e-09	chr2_100076807_101533697
rs10197891	3.79869e-09	chr2_100076807_101533697
rs6707510	3.79725e-09	chr2_100076807_101533697
rs1543253	3.79717e-09	chr2_100076807_101533697
rs142885208	3.79614e-09	chr2_100076807_101533697
rs34662503	3.79404e-09	chr2_100076807_101533697
rs17700031	3.7935e-09	chr2_100076807_101533697
rs9973472	3.79345e-09	chr2_100076807_101533697
rs57945601	3.79328e-09	chr2_100076807_101533697
rs9973326	3.79298e-09	chr2_100076807_101533697
rs72627409	3.79107e-09	chr2_100076807_101533697
rs1028045	3.7909e-09	chr2_100076807_101533697
rs114056986	3.79054e-09	chr2_100076807_101533697
rs72821152	3.78974e-09	chr2_100076807_101533697
rs143283970	3.78901e-09	chr2_100076807_101533697
rs61074653	3.78818e-09	chr2_100076807_101533697
rs138943511	3.78808e-09	chr2_100076807_101533697
rs79195341	3.78778e-09	chr2_100076807_101533697
rs116012314	3.7869e-09	chr2_100076807_101533697
rs114593636	3.7862e-09	chr2_100076807_101533697
rs2309907	3.78611e-09	chr2_100076807_101533697
rs2309729	3.78607e-09	chr2_100076807_101533697
rs1513630	3.78571e-09	chr2_100076807_101533697
rs1346623	3.7855e-09	chr2_100076807_101533697
rs11674945	3.78489e-09	chr2_100076807_101533697
rs79982251	3.78476e-09	chr2_100076807_101533697
rs2164319	3.7846e-09	chr2_100076807_101533697
rs7675002	3.78368e-09	chr4_151640226_153458338
rs1464757	3.78325e-09	chr2_100076807_101533697
rs34632628	3.78125e-09	chr2_100076807_101533697
rs974171	3.78051e-09	chr2_100076807_101533697
rs10168430	3.77991e-09	chr2_100076807_101533697
rs13390078	3.77744e-09	chr2_100076807_101533697
rs28369945	3.77732e-09	chr2_100076807_101533697
rs72819137	3.77724e-09	chr2_100076807_101533697
rs2871316	3.77721e-09	chr2_100076807_101533697
rs6746146	3.77623e-09	chr2_100076807_101533697
rs868665	3.77592e-09	chr2_100076807_101533697
rs2324541	3.77589e-09	chr3_75738495_76738495
rs75892684	3.77571e-09	chr2_67907926_68907926
rs62149308	3.77571e-09	chr2_100076807_101533697
rs72979416	3.77569e-09	chr2_100076807_101533697
rs13407928	3.77523e-09	chr2_100076807_101533697
rs34116173	3.77501e-09	chr2_100076807_101533697
rs73966510	3.77457e-09	chr2_100076807_101533697
rs75237028	3.77447e-09	chr2_100076807_101533697
rs75396881	3.77424e-09	chr2_100076807_101533697
rs4561692	3.77421e-09	chr2_100076807_101533697
rs77010474	3.77403e-09	chr2_100076807_101533697
rs187254645	3.77268e-09	chr2_100076807_101533697
rs6748557	3.77214e-09	chr2_100076807_101533697
rs34369751	3.77168e-09	chr2_100076807_101533697
rs73964389	3.77115e-09	chr2_100076807_101533697
rs13030932	3.77091e-09	chr2_100076807_101533697
rs116316349	3.7707e-09	chr2_100076807_101533697
rs75990648	3.77023e-09	chr2_100076807_101533697
rs6730914	3.76834e-09	chr2_100076807_101533697
rs3863006	3.76711e-09	chr2_100076807_101533697
rs2309801	3.76703e-09	chr2_100076807_101533697
rs17022882	3.76581e-09	chr2_100076807_101533697
rs4377354	3.76533e-09	chr2_100076807_101533697
rs2309726	3.76514e-09	chr2_100076807_101533697
rs59544131	3.7612e-09	chr2_100076807_101533697
rs114806996	3.76028e-09	chr2_100076807_101533697
rs6542991	3.75987e-09	chr2_100076807_101533697
rs6542989	3.75874e-09	chr2_100076807_101533697
rs4149516	3.75753e-09	chr2_100076807_101533697
rs10179116	3.75727e-09	chr2_100076807_101533697
rs4622754	3.75566e-09	chr2_100076807_101533697
rs10172841	3.75521e-09	chr2_100076807_101533697
rs73966509	3.75503e-09	chr2_100076807_101533697
rs6724971	3.75409e-09	chr2_100076807_101533697
rs112631549	3.7539e-09	chr2_100076807_101533697
rs6542990	3.75304e-09	chr2_100076807_101533697
rs6708706	3.75198e-09	chr2_100076807_101533697
rs56179581	3.75145e-09	chr2_100076807_101533697
rs6725672	3.75103e-09	chr2_100076807_101533697
rs111396731	3.7507e-09	chr2_100076807_101533697
rs73967635	3.74998e-09	chr2_100076807_101533697
rs12712083	3.74987e-09	chr2_100076807_101533697
rs76618435	3.74966e-09	chr2_67907926_68907926
rs72979410	3.74946e-09	chr2_100076807_101533697
rs67893326	3.74923e-09	chr2_100076807_101533697
rs3792124	3.7479e-09	chr2_100076807_101533697
rs10199567	3.74704e-09	chr2_100076807_101533697
rs3811558	3.74699e-09	chr2_100076807_101533697
rs6542993	3.7466e-09	chr2_100076807_101533697
rs79785265	3.74616e-09	chr2_100076807_101533697
rs10084375	3.74593e-09	chr2_100076807_101533697
rs3792120	3.74442e-09	chr2_100076807_101533697
rs74901359	3.74327e-09	chr2_100076807_101533697
rs72977500	3.74225e-09	chr2_100076807_101533697
rs112993529	3.74202e-09	chr2_100076807_101533697
rs11684088	3.74109e-09	chr2_100076807_101533697
rs146878334	3.7399e-09	chr2_100076807_101533697
rs368103728	3.73983e-09	chr2_100076807_101533697
rs4851212	3.73967e-09	chr2_100076807_101533697
rs144594717	3.73931e-09	chr2_100076807_101533697
rs744145	3.73876e-09	chr2_100076807_101533697
rs55707008	3.73687e-09	chr2_100076807_101533697
rs7590637	3.7365e-09	chr2_100076807_101533697
rs73967618	3.73599e-09	chr2_100076807_101533697
rs73967613	3.7335e-09	chr2_100076807_101533697
rs75690639	3.73316e-09	chr2_100076807_101533697
rs10185087	3.73267e-09	chr2_100076807_101533697
rs3792121	3.73239e-09	chr2_100076807_101533697
rs72966938	3.73216e-09	chr2_100076807_101533697
rs74904864	3.73196e-09	chr2_100076807_101533697
rs76250302	3.7317e-09	chr2_100076807_101533697
rs115354696	3.73117e-09	chr2_100076807_101533697
rs74906728	3.73109e-09	chr2_100076807_101533697
rs181410304	3.73019e-09	chr2_100076807_101533697
rs10179995	3.73009e-09	chr2_100076807_101533697
rs55918648	3.7281e-09	chr2_100076807_101533697
rs72970050	3.72808e-09	chr2_100076807_101533697
rs6732839	3.72807e-09	chr2_100076807_101533697
rs73967615	3.72806e-09	chr2_100076807_101533697
rs4851214	3.7267e-09	chr2_100076807_101533697
rs4149506	3.72661e-09	chr2_100076807_101533697
rs13400841	3.72603e-09	chr2_100076807_101533697
rs75996031	3.72445e-09	chr2_100076807_101533697
rs17022786	3.72408e-09	chr2_100076807_101533697
rs3853005	3.72308e-09	chr3_75738495_76738495
rs74740302	3.72282e-09	chr2_100076807_101533697
rs73969533	3.72135e-09	chr2_100076807_101533697
rs114695806	3.72066e-09	chr2_100076807_101533697
rs58423526	3.71984e-09	chr2_100076807_101533697
rs139095985	3.71937e-09	chr2_100076807_101533697
rs12469090	3.71831e-09	chr2_100076807_101533697
rs10180685	3.71826e-09	chr2_100076807_101533697
rs34363880	3.71821e-09	chr2_100076807_101533697
rs138709359	3.71799e-09	chr2_100076807_101533697
rs1369481	3.71781e-09	chr2_100076807_101533697
rs77431144	3.71704e-09	chr2_100076807_101533697
rs35955225	3.71665e-09	chr3_75738495_76738495
rs116369237	3.71562e-09	chr2_100076807_101533697
rs6724965	3.71552e-09	chr2_100076807_101533697
rs7571659	3.7154e-09	chr2_100076807_101533697
rs6542992	3.71537e-09	chr2_100076807_101533697
rs60468180	3.71519e-09	chr2_100076807_101533697
rs140728554	3.71435e-09	chr2_100076807_101533697
rs17640099	3.71392e-09	chr2_100076807_101533697
rs11898633	3.71229e-09	chr2_100076807_101533697
rs144709501	3.71138e-09	chr2_100076807_101533697
rs6732349	3.71034e-09	chr2_100076807_101533697
rs3811561	3.71013e-09	chr2_100076807_101533697
rs3792131	3.70878e-09	chr2_100076807_101533697
rs13025864	3.70873e-09	chr2_100076807_101533697
rs2053915	3.70722e-09	chr2_100076807_101533697
rs72971719	3.70594e-09	chr2_100076807_101533697
rs72627407	3.7059e-09	chr2_100076807_101533697
rs7587573	3.70573e-09	chr2_100076807_101533697
rs4638814	3.70535e-09	chr2_100076807_101533697
rs12989454	3.70511e-09	chr2_100076807_101533697
rs72969818	3.70506e-09	chr2_100076807_101533697
rs149223936	3.70442e-09	chr2_100076807_101533697
rs72817088	3.70348e-09	chr2_100076807_101533697
rs72970043	3.70233e-09	chr2_100076807_101533697
rs116144172	3.7015e-09	chr2_100076807_101533697
rs60933996	3.70147e-09	chr2_100076807_101533697
rs12479182	3.69968e-09	chr2_100076807_101533697
rs34378917	3.69879e-09	chr2_100076807_101533697
rs539457	3.69711e-09	chr3_75738495_76738495
rs12477770	3.69628e-09	chr2_100076807_101533697
rs4851377	3.69625e-09	chr2_100076807_101533697
rs148884031	3.69572e-09	chr2_100076807_101533697
rs115259595	3.69511e-09	chr2_100076807_101533697
rs73967611	3.69486e-09	chr2_100076807_101533697
rs189522854	3.69468e-09	chr2_100076807_101533697
rs73967614	3.69372e-09	chr2_100076807_101533697
rs1430771	3.69289e-09	chr2_67907926_68907926
rs75376439	3.69251e-09	chr2_100076807_101533697
rs58227608	3.69226e-09	chr2_100076807_101533697
rs73967607	3.69208e-09	chr2_100076807_101533697
rs6746134	3.69125e-09	chr2_100076807_101533697
rs6761084	3.69092e-09	chr2_100076807_101533697
rs185387270	3.69069e-09	chr2_100076807_101533697
rs13427251	3.69055e-09	chr2_100076807_101533697
rs2309604	3.69032e-09	chr2_100076807_101533697
rs12467621	3.68873e-09	chr2_100076807_101533697
rs6736749	3.68825e-09	chr2_100076807_101533697
rs11695640	3.68754e-09	chr2_100076807_101533697
rs60974130	3.68752e-09	chr2_100076807_101533697
rs73967606	3.68663e-09	chr2_100076807_101533697
rs4851208	3.68649e-09	chr2_100076807_101533697
rs7564587	3.68637e-09	chr2_100076807_101533697
rs35602593	3.68614e-09	chr2_100076807_101533697
rs34060506	3.68516e-09	chr2_100076807_101533697
rs374403320	3.68509e-09	chr2_100076807_101533697
rs17716546	3.68475e-09	chr2_100076807_101533697
rs72971714	3.68418e-09	chr2_100076807_101533697
rs7585713	3.68362e-09	chr2_100076807_101533697
rs74684393	3.68307e-09	chr2_100076807_101533697
rs56127672	3.68274e-09	chr2_100076807_101533697
rs11126167	3.68271e-09	chr2_67907926_68907926
rs146622477	3.68214e-09	chr2_100076807_101533697
rs75570181	3.68172e-09	chr2_100076807_101533697
rs150403517	3.68115e-09	chr2_67907926_68907926
rs7585532	3.68092e-09	chr2_100076807_101533697
rs75197073	3.68022e-09	chr2_100076807_101533697
rs7582096	3.6793e-09	chr2_100076807_101533697
rs3828312	3.67927e-09	chr2_100076807_101533697
rs149181000	3.67881e-09	chr2_100076807_101533697
rs6715321	3.67868e-09	chr2_100076807_101533697
rs185282651	3.67829e-09	chr2_100076807_101533697
rs17024707	3.67813e-09	chr2_100076807_101533697
rs6761390	3.67802e-09	chr2_100076807_101533697
rs28369937	3.67735e-09	chr2_100076807_101533697
rs142970979	3.67732e-09	chr2_100076807_101533697
rs28745278	3.6773e-09	chr2_100076807_101533697
rs145361582	3.67677e-09	chr2_100076807_101533697
rs148106815	3.67676e-09	chr2_100076807_101533697
rs201075412	3.67616e-09	chr2_100076807_101533697
rs11123797	3.67556e-09	chr2_100076807_101533697
rs12994337	3.67554e-09	chr2_100076807_101533697
rs138119192	3.67503e-09	chr2_100076807_101533697
rs11887935	3.67475e-09	chr2_100076807_101533697
rs114393753	3.67456e-09	chr2_100076807_101533697
rs191520033	3.67452e-09	chr2_100076807_101533697
rs34333438	3.67451e-09	chr2_100076807_101533697
rs4851210	3.67446e-09	chr2_100076807_101533697
rs4851240	3.67427e-09	chr2_100076807_101533697
rs6718629	3.67294e-09	chr2_100076807_101533697
rs72819117	3.67273e-09	chr2_100076807_101533697
rs149967399	3.67242e-09	chr2_100076807_101533697
rs34368289	3.67132e-09	chr2_100076807_101533697
rs35384393	3.67119e-09	chr2_100076807_101533697
rs1011633	3.67028e-09	chr2_100076807_101533697
rs140592955	3.66959e-09	chr2_100076807_101533697
rs139837824	3.66767e-09	chr2_100076807_101533697
rs62154463	3.66748e-09	chr2_100076807_101533697
rs116069937	3.66715e-09	chr2_100076807_101533697
rs6748200	3.66642e-09	chr2_100076807_101533697
rs140645333	3.66554e-09	chr2_100076807_101533697
rs58015849	3.66518e-09	chr2_100076807_101533697
rs76945115	3.66444e-09	chr2_100076807_101533697
rs4851370	3.66417e-09	chr2_100076807_101533697
rs1839666	3.66267e-09	chr2_100076807_101533697
rs6741758	3.66127e-09	chr2_100076807_101533697
rs6737560	3.66048e-09	chr2_100076807_101533697
rs72970035	3.66021e-09	chr2_100076807_101533697
rs731638	3.65931e-09	chr2_100076807_101533697
rs35288124	3.65788e-09	chr2_100076807_101533697
rs115257107	3.65771e-09	chr2_100076807_101533697
rs142777295	3.65747e-09	chr2_100076807_101533697
rs11265353	3.63573e-09	chr1_153705501_154705501
rs71195255	3.63146e-09	chr3_75738495_76738495
rs77864146	3.61566e-09	chr2_67907926_68907926
rs312541	3.57153e-09	chr5_142926117_145001151
rs12142733	3.56724e-09	chr1_153705501_154705501
rs7536222	3.56028e-09	chr1_6361035_7444804
rs28664630	3.54784e-09	chr4_151640226_153458338
rs62267177	3.54324e-09	chr3_75738495_76738495
rs36010570	3.54234e-09	chr2_67907926_68907926
rs13100082	3.53471e-09	chr3_75738495_76738495
rs75544485	3.51795e-09	chr3_75738495_76738495
rs610909	3.51217e-09	chr3_75738495_76738495
rs4434872	3.50305e-09	chr1_153705501_154705501
rs17276212	3.49514e-09	chr4_151640226_153458338
rs1559697	3.4894e-09	chr4_151640226_153458338
rs12497518	3.47176e-09	chr3_75738495_76738495
rs200329656	3.42227e-09	chr2_67907926_68907926
rs1760800	3.40285e-09	chr1_153705501_154705501
rs1349013	3.35848e-09	chr3_75738495_76738495
rs9637498	3.34157e-09	chr3_75738495_76738495
rs7664595	3.33804e-09	chr4_151640226_153458338
rs71195251	3.33005e-09	chr3_75738495_76738495
rs35929898	3.32591e-09	chr2_67907926_68907926
rs1816957	3.3156e-09	chr3_75738495_76738495
rs72819678	3.30617e-09	chr2_67907926_68907926
rs116077642	3.30554e-09	chr3_75738495_76738495
rs10212457	3.30055e-09	chr3_75738495_76738495
rs9637486	3.27367e-09	chr3_75738495_76738495
rs12711281	3.26018e-09	chr4_151640226_153458338
rs12486633	3.24272e-09	chr3_75738495_76738495
rs2121786	3.23966e-09	chr3_75738495_76738495
rs6778360	3.22861e-09	chr3_75738495_76738495
rs6836811	3.20905e-09	chr4_151640226_153458338
rs4586908	3.20893e-09	chr4_151640226_153458338
rs116437837	3.18099e-09	chr2_67907926_68907926
rs6793680	3.18035e-09	chr3_75738495_76738495
rs13360128	3.17594e-09	chr5_142926117_145001151
rs147511296	3.15883e-09	chr4_151640226_153458338
rs55910243	3.15208e-09	chr2_67907926_68907926
rs2897480	3.14811e-09	chr4_151640226_153458338
rs6869458	3.14621e-09	chr5_142926117_145001151
rs7562570	3.13596e-09	chr2_67907926_68907926
rs1470556	3.13166e-09	chr3_75738495_76738495
rs12492628	3.11649e-09	chr3_75738495_76738495
rs1374847	3.10932e-09	chr3_75738495_76738495
rs1532756	3.09972e-09	chr2_67907926_68907926
rs74604921	3.09647e-09	chr4_151640226_153458338
rs6667222	3.0763e-09	chr1_153705501_154705501
rs4149394	3.03091e-09	chr16_28371860_29371860
rs7188071	3.02333e-09	chr16_28371860_29371860
rs9427244	3.02202e-09	chr1_153705501_154705501
rs35417595	3.01433e-09	chr2_67907926_68907926
rs72894594	3.00438e-09	chr3_75738495_76738495
rs7650164	2.99496e-09	chr3_75738495_76738495
rs73027359	2.9887e-09	chr19_33622706_34622706
rs11940348	2.95475e-09	chr4_151640226_153458338
rs139206599	2.95071e-09	chr3_75738495_76738495
rs12714440	2.94261e-09	chr3_75738495_76738495
rs653499	2.92347e-09	chr3_75738495_76738495
rs35777505	2.92209e-09	chr3_75738495_76738495
rs73842985	2.91786e-09	chr3_75738495_76738495
rs146388786	2.90008e-09	chr3_75738495_76738495
rs3849500	2.8876e-09	chr3_75738495_76738495
rs72732132	2.88543e-09	chr4_151640226_153458338
rs67129607	2.88503e-09	chr2_67907926_68907926
rs5019079	2.88047e-09	chr3_75738495_76738495
rs12496861	2.87064e-09	chr3_75738495_76738495
rs2121791	2.869e-09	chr3_75738495_76738495
rs2324656	2.86344e-09	chr3_75738495_76738495
rs264536	2.85961e-09	chr3_75738495_76738495
rs679219	2.85216e-09	chr3_75738495_76738495
rs2841102	2.84974e-09	chr1_153705501_154705501
rs7708467	2.83184e-09	chr5_142926117_145001151
rs76636172	2.83144e-09	chr3_75738495_76738495
rs1910341	2.82423e-09	chr3_75738495_76738495
rs7627363	2.81569e-09	chr3_75738495_76738495
rs74955366	2.8155e-09	chr4_151640226_153458338
rs78366970	2.81491e-09	chr3_75738495_76738495
rs601333	2.80965e-09	chr3_75738495_76738495
rs1949346	2.77151e-09	chr3_75738495_76738495
rs774454	2.76545e-09	chr3_75738495_76738495
rs2781263	2.75175e-09	chr1_153705501_154705501
rs1975573	2.74251e-09	chr3_75738495_76738495
rs7624755	2.74243e-09	chr3_75738495_76738495
rs45560936	2.74229e-09	chr11_65581211_67110645
rs10511052	2.73938e-09	chr3_75738495_76738495
rs12063830	2.73854e-09	chr1_153705501_154705501
rs197097	2.73158e-09	chr3_75738495_76738495
rs2593861	2.72689e-09	chr3_75738495_76738495
rs9838661	2.70117e-09	chr3_75738495_76738495
rs79694594	2.70051e-09	chr2_67907926_68907926
rs80076253	2.66405e-09	chr2_67907926_68907926
rs62327168	2.65564e-09	chr4_151640226_153458338
rs72732133	2.65086e-09	chr4_151640226_153458338
rs174648	2.63975e-09	chr3_75738495_76738495
rs7187604	2.63661e-09	chr16_28371860_29371860
rs12124424	2.63325e-09	chr1_153705501_154705501
rs1474023	2.6244e-09	chr3_75738495_76738495
rs55679012	2.61729e-09	chr3_75738495_76738495
rs1503129	2.60435e-09	chr3_75738495_76738495
rs627410	2.55733e-09	chr3_75738495_76738495
rs11586902	2.53553e-09	chr1_153705501_154705501
rs1127091	2.53405e-09	chr1_153705501_154705501
rs1503128	2.51308e-09	chr3_75738495_76738495
rs116647311	2.50202e-09	chr3_75738495_76738495
rs1503126	2.50074e-09	chr3_75738495_76738495
rs13074390	2.49488e-09	chr3_75738495_76738495
rs142381725	2.48316e-09	chr3_75738495_76738495
rs17028554	2.4831e-09	chr3_75738495_76738495
rs10440076	2.47706e-09	chr3_75738495_76738495
rs9310356	2.47544e-09	chr3_75738495_76738495
rs9818095	2.47276e-09	chr3_75738495_76738495
rs73123248	2.47043e-09	chr3_75738495_76738495
rs2121790	2.46834e-09	chr3_75738495_76738495
rs4130608	2.44707e-09	chr1_153705501_154705501
rs1503242	2.43107e-09	chr2_67907926_68907926
rs4579747	2.4209e-09	chr1_153705501_154705501
rs62267245	2.41804e-09	chr3_75738495_76738495
rs4233944	2.39882e-09	chr2_67907926_68907926
rs1447791	2.39812e-09	chr3_75738495_76738495
rs4696122	2.38128e-09	chr4_151640226_153458338
rs60660301	2.38111e-09	chr3_75738495_76738495
rs12491582	2.37902e-09	chr3_75738495_76738495
rs12494897	2.37205e-09	chr3_75738495_76738495
rs13018127	2.36322e-09	chr2_193188537_194507648
rs150313681	2.35047e-09	chr3_75738495_76738495
rs1430774	2.34915e-09	chr2_67907926_68907926
rs17034556	2.34234e-09	chr2_67907926_68907926
rs41265211	2.32737e-09	chr1_153705501_154705501
rs76495493	2.32151e-09	chr2_67907926_68907926
rs62261361	2.32151e-09	chr3_75738495_76738495
rs905488	2.30904e-09	chr2_67907926_68907926
rs3899654	2.30399e-09	chr3_75738495_76738495
rs56319636	2.29454e-09	chr4_151640226_153458338
rs1562766	2.29275e-09	chr3_75738495_76738495
rs62261620	2.27577e-09	chr3_75738495_76738495
rs114701926	2.27396e-09	chr4_151640226_153458338
rs4486443	2.25741e-09	chr1_153705501_154705501
rs1817983	2.25325e-09	chr5_142926117_145001151
rs77770482	2.2516e-09	chr3_75738495_76738495
rs141022679	2.24597e-09	chr2_67907926_68907926
rs141771808	2.24292e-09	chr3_75738495_76738495
rs7678319	2.24262e-09	chr4_151640226_153458338
rs36121466	2.24157e-09	chr1_153705501_154705501
rs312528	2.23827e-09	chr5_142926117_145001151
rs116670060	2.23183e-09	chr3_75738495_76738495
rs2653476	2.2247e-09	chr3_75738495_76738495
rs78166753	2.21528e-09	chr4_151640226_153458338
rs9310349	2.2145e-09	chr3_75738495_76738495
rs4974311	2.21097e-09	chr3_75738495_76738495
rs59012612	2.20531e-09	chr3_75738495_76738495
rs1516473	2.19967e-09	chr3_75738495_76738495
rs626668	2.18492e-09	chr3_75738495_76738495
rs17014492	2.17624e-09	chr3_75738495_76738495
rs146362666	2.16999e-09	chr3_75738495_76738495
rs56373397	2.16095e-09	chr4_151640226_153458338
rs7571238	2.14983e-09	chr2_67907926_68907926
rs6764787	2.14763e-09	chr3_75738495_76738495
rs79294852	2.14442e-09	chr4_151640226_153458338
rs13433815	2.13659e-09	chr3_75738495_76738495
rs11264824	2.13228e-09	chr1_153705501_154705501
rs28500665	2.12785e-09	chr3_75738495_76738495
rs57714461	2.12092e-09	chr3_75738495_76738495
rs10865363	2.11574e-09	chr2_67907926_68907926
rs11127545	2.11383e-09	chr3_75738495_76738495
rs2166787	2.11118e-09	chr3_75738495_76738495
rs13433982	2.10591e-09	chr3_75738495_76738495
rs724568	2.09771e-09	chr2_67907926_68907926
rs58040700	2.09618e-09	chr3_75738495_76738495
rs13074403	2.09519e-09	chr3_75738495_76738495
rs79155562	2.08217e-09	chr4_151640226_153458338
rs7628122	2.07705e-09	chr3_75738495_76738495
rs10169617	2.0699e-09	chr2_67907926_68907926
rs11917350	2.0697e-09	chr3_75738495_76738495
rs28445733	2.06781e-09	chr3_75738495_76738495
rs4855982	2.0637e-09	chr3_75738495_76738495
rs114379109	2.0629e-09	chr2_67907926_68907926
rs17013913	2.06215e-09	chr3_75738495_76738495
rs80254869	2.06008e-09	chr3_75738495_76738495
rs12497864	2.05914e-09	chr3_75738495_76738495
rs6801929	2.04746e-09	chr3_75738495_76738495
rs11584755	2.04662e-09	chr1_153705501_154705501
rs4407653	2.03834e-09	chr5_142926117_145001151
rs658015	2.03583e-09	chr3_75738495_76738495
rs115398186	2.03104e-09	chr2_67907926_68907926
rs62268903	2.01355e-09	chr3_75738495_76738495
rs111366135	2.00365e-09	chr2_67907926_68907926
rs74611747	1.99241e-09	chr3_75738495_76738495
rs12130611	1.9919e-09	chr1_153705501_154705501
rs12042836	1.9837e-09	chr1_153705501_154705501
rs55998829	1.9827e-09	chr3_75738495_76738495
rs12636807	1.97911e-09	chr3_75738495_76738495
rs76876423	1.97684e-09	chr3_75738495_76738495
rs12633662	1.97583e-09	chr3_75738495_76738495
rs9700537	1.9746e-09	chr1_153705501_154705501
rs7614957	1.94839e-09	chr3_75738495_76738495
rs57111323	1.94489e-09	chr2_67907926_68907926
rs35260771	1.94412e-09	chr3_75738495_76738495
rs978195	1.94281e-09	chr3_75738495_76738495
rs78953291	1.92911e-09	chr4_151640226_153458338
rs13083346	1.9254e-09	chr3_75738495_76738495
rs11264228	1.91569e-09	chr1_153705501_154705501
rs7653496	1.914e-09	chr3_75738495_76738495
rs6890351	1.91151e-09	chr5_59351527_61252953
rs76225068	1.89145e-09	chr3_75738495_76738495
rs10908739	1.88093e-09	chr1_153705501_154705501
rs2335252	1.8728e-09	chr1_153705501_154705501
rs1562499	1.86185e-09	chr3_75738495_76738495
rs74289464	1.85521e-09	chr4_151640226_153458338
rs61515784	1.85497e-09	chr2_67907926_68907926
rs17014275	1.84379e-09	chr3_75738495_76738495
rs6775015	1.82945e-09	chr3_75738495_76738495
rs7595509	1.82477e-09	chr2_67907926_68907926
rs34234285	1.82413e-09	chr2_67907926_68907926
rs114564802	1.82193e-09	chr2_67907926_68907926
rs7628121	1.80649e-09	chr3_75738495_76738495
rs13097566	1.80083e-09	chr3_75738495_76738495
rs12185923	1.79483e-09	chr3_75738495_76738495
rs113229848	1.79243e-09	chr2_67907926_68907926
rs6548432	1.7898e-09	chr3_75738495_76738495
rs75548680	1.78416e-09	chr4_151640226_153458338
rs7615433	1.78163e-09	chr3_75738495_76738495
rs1503127	1.78087e-09	chr3_75738495_76738495
rs656099	1.77989e-09	chr3_75738495_76738495
rs4266200	1.76716e-09	chr3_75738495_76738495
rs9713737	1.75966e-09	chr3_75738495_76738495
rs1472423	1.75935e-09	chr5_142926117_145001151
rs7521837	1.75845e-09	chr1_153705501_154705501
rs140552181	1.7581e-09	chr4_151640226_153458338
rs78886849	1.75544e-09	chr4_151640226_153458338
rs13174131	1.75517e-09	chr5_87450543_88450543
rs4077168	1.74708e-09	chr1_153705501_154705501
rs72970444	1.74439e-09	chr4_151640226_153458338
rs67007674	1.74175e-09	chr3_75738495_76738495
rs75297696	1.73821e-09	chr3_75738495_76738495
rs7683987	1.7381e-09	chr4_151640226_153458338
rs10511046	1.73783e-09	chr3_75738495_76738495
rs10203944	1.73759e-09	chr2_67907926_68907926
rs13106080	1.73703e-09	chr4_151640226_153458338
rs34050753	1.73162e-09	chr3_75738495_76738495
rs62268909	1.72667e-09	chr3_75738495_76738495
rs13130730	1.72045e-09	chr4_151640226_153458338
rs74716204	1.69841e-09	chr4_151640226_153458338
rs17014437	1.68625e-09	chr3_75738495_76738495
rs79276233	1.68532e-09	chr4_151640226_153458338
rs79509813	1.68482e-09	chr4_151640226_153458338
rs1319334	1.67808e-09	chr3_75738495_76738495
rs185750480	1.67695e-09	chr4_151640226_153458338
rs35003923	1.67088e-09	chr4_151640226_153458338
rs28599652	1.67052e-09	chr3_75738495_76738495
rs78520069	1.66788e-09	chr4_151640226_153458338
rs79447847	1.66539e-09	chr4_151640226_153458338
rs78501601	1.66523e-09	chr4_151640226_153458338
rs74289466	1.66397e-09	chr4_151640226_153458338
rs77530328	1.66285e-09	chr4_151640226_153458338
rs76172432	1.66061e-09	chr4_151640226_153458338
rs4856040	1.65947e-09	chr3_75738495_76738495
rs77955098	1.65898e-09	chr4_151640226_153458338
rs76292294	1.65804e-09	chr4_151640226_153458338
rs116206932	1.65802e-09	chr1_153705501_154705501
rs75648374	1.65712e-09	chr4_151640226_153458338
rs74351767	1.65662e-09	chr4_151640226_153458338
rs77034046	1.65651e-09	chr4_151640226_153458338
rs77655248	1.65448e-09	chr4_151640226_153458338
rs75083488	1.65366e-09	chr4_151640226_153458338
rs74289467	1.65347e-09	chr4_151640226_153458338
rs9838326	1.6499e-09	chr3_75738495_76738495
rs78798795	1.64616e-09	chr3_75738495_76738495
rs77865428	1.64376e-09	chr4_151640226_153458338
rs74289465	1.6401e-09	chr4_151640226_153458338
rs74341210	1.63389e-09	chr4_151640226_153458338
rs76885597	1.63136e-09	chr4_151640226_153458338
rs76889682	1.6313e-09	chr4_151640226_153458338
rs9878750	1.62541e-09	chr3_75738495_76738495
rs62267215	1.62513e-09	chr3_75738495_76738495
rs2051	1.62449e-09	chr4_151640226_153458338
rs1900658	1.61957e-09	chr3_75738495_76738495
rs72821803	1.61893e-09	chr2_67907926_68907926
rs12631445	1.61386e-09	chr3_75738495_76738495
rs62267216	1.60343e-09	chr3_75738495_76738495
rs9829456	1.60282e-09	chr3_75738495_76738495
rs78743902	1.60227e-09	chr4_151640226_153458338
rs72732121	1.60222e-09	chr4_151640226_153458338
rs9819780	1.60172e-09	chr3_75738495_76738495
rs962242	1.60081e-09	chr1_153705501_154705501
rs72819699	1.59263e-09	chr2_67907926_68907926
rs6777700	1.59152e-09	chr3_75738495_76738495
rs75649639	1.59009e-09	chr4_151640226_153458338
rs6848307	1.58813e-09	chr4_151640226_153458338
rs17014490	1.58342e-09	chr3_75738495_76738495
rs74519288	1.58152e-09	chr4_151640226_153458338
rs112113192	1.58035e-09	chr2_67907926_68907926
rs76488983	1.57782e-09	chr4_151640226_153458338
rs1574077	1.57672e-09	chr2_67907926_68907926
rs79640138	1.57536e-09	chr4_151640226_153458338
rs77400314	1.57127e-09	chr4_151640226_153458338
rs11586916	1.56386e-09	chr1_153705501_154705501
rs77204059	1.56037e-09	chr4_151640226_153458338
rs35729379	1.55825e-09	chr4_151640226_153458338
rs35242914	1.55746e-09	chr4_151640226_153458338
rs78366105	1.5566e-09	chr4_151640226_153458338
rs11927209	1.55087e-09	chr3_75738495_76738495
rs34126801	1.54976e-09	chr1_153705501_154705501
rs7624335	1.54214e-09	chr3_75738495_76738495
rs143792578	1.53661e-09	chr4_151640226_153458338
rs77035250	1.53321e-09	chr4_151640226_153458338
rs6758705	1.53223e-09	chr2_67907926_68907926
rs77002116	1.53033e-09	chr4_151640226_153458338
rs11127544	1.52675e-09	chr3_75738495_76738495
rs9866083	1.5248e-09	chr3_75738495_76738495
rs78312355	1.5209e-09	chr4_151640226_153458338
rs74801337	1.51807e-09	chr3_75738495_76738495
rs16998854	1.51507e-09	chr4_151640226_153458338
rs7643985	1.51493e-09	chr3_75738495_76738495
rs11916175	1.51335e-09	chr3_75738495_76738495
rs196532	1.51169e-09	chr3_75738495_76738495
rs78490755	1.50756e-09	chr4_151640226_153458338
rs77300425	1.50751e-09	chr4_151640226_153458338
rs76578620	1.50672e-09	chr4_151640226_153458338
rs78051975	1.50491e-09	chr4_151640226_153458338
rs75024275	1.50389e-09	chr4_151640226_153458338
rs78888601	1.50388e-09	chr4_151640226_153458338
rs80181012	1.50371e-09	chr4_151640226_153458338
rs35043357	1.50291e-09	chr4_151640226_153458338
rs77537251	1.50033e-09	chr4_151640226_153458338
rs79962959	1.49781e-09	chr4_151640226_153458338
rs77915458	1.49541e-09	chr4_151640226_153458338
rs75375173	1.49522e-09	chr4_151640226_153458338
rs75518683	1.49467e-09	chr4_151640226_153458338
rs72819677	1.49321e-09	chr2_67907926_68907926
rs80343780	1.49152e-09	chr4_151640226_153458338
rs147584049	1.49088e-09	chr4_151640226_153458338
rs78900830	1.49015e-09	chr4_151640226_153458338
rs79760534	1.48944e-09	chr4_151640226_153458338
rs11127549	1.48885e-09	chr3_75738495_76738495
rs74579093	1.48667e-09	chr4_151640226_153458338
rs56109181	1.48525e-09	chr2_67907926_68907926
rs75199645	1.48281e-09	chr4_151640226_153458338
rs76717204	1.48247e-09	chr4_151640226_153458338
rs75918724	1.47627e-09	chr3_75738495_76738495
rs34651152	1.47285e-09	chr4_151640226_153458338
rs77443244	1.46869e-09	chr4_151640226_153458338
rs12133492	1.46699e-09	chr1_153705501_154705501
rs28668786	1.46577e-09	chr3_75738495_76738495
rs76823081	1.46336e-09	chr4_151640226_153458338
rs79713334	1.46305e-09	chr4_151640226_153458338
rs7645381	1.46298e-09	chr3_75738495_76738495
rs77567385	1.46291e-09	chr4_151640226_153458338
rs7695495	1.46197e-09	chr4_151640226_153458338
rs36133796	1.4611e-09	chr3_75738495_76738495
rs72970436	1.46094e-09	chr4_151640226_153458338
rs75177483	1.46075e-09	chr4_151640226_153458338
rs75344296	1.46054e-09	chr4_151640226_153458338
rs79475723	1.45814e-09	chr4_151640226_153458338
rs75725443	1.45663e-09	chr4_151640226_153458338
rs78609372	1.44826e-09	chr3_75738495_76738495
rs77732357	1.44532e-09	chr4_151640226_153458338
rs75371162	1.44414e-09	chr4_151640226_153458338
rs115280511	1.4434e-09	chr2_67907926_68907926
rs7930711	1.44159e-09	chr11_65581211_67110645
rs79468220	1.44119e-09	chr4_151640226_153458338
rs75982980	1.43963e-09	chr4_151640226_153458338
rs78753418	1.4386e-09	chr4_151640226_153458338
rs78346866	1.42557e-09	chr4_151640226_153458338
rs13317406	1.42406e-09	chr3_75738495_76738495
rs188482650	1.42075e-09	chr4_151640226_153458338
rs142592994	1.42006e-09	chr4_151640226_153458338
rs11916128	1.41813e-09	chr3_75738495_76738495
rs79100618	1.41748e-09	chr3_75738495_76738495
rs4671841	1.41628e-09	chr2_67907926_68907926
rs75060615	1.41586e-09	chr4_151640226_153458338
rs76200238	1.41287e-09	chr4_151640226_153458338
rs79790994	1.41237e-09	chr4_151640226_153458338
rs75185406	1.41082e-09	chr4_151640226_153458338
rs28573237	1.40958e-09	chr4_151640226_153458338
rs3849498	1.4057e-09	chr3_75738495_76738495
rs7532974	1.40399e-09	chr1_153705501_154705501
rs75183936	1.39697e-09	chr4_151640226_153458338
rs12133923	1.39641e-09	chr1_153705501_154705501
rs79895641	1.39286e-09	chr4_151640226_153458338
rs74507757	1.39167e-09	chr4_151640226_153458338
rs141851960	1.38672e-09	chr3_75738495_76738495
rs116604667	1.38539e-09	chr4_151640226_153458338
rs76821506	1.38378e-09	chr4_151640226_153458338
rs78115945	1.38321e-09	chr4_151640226_153458338
rs79534691	1.38279e-09	chr2_67907926_68907926
rs77925115	1.37967e-09	chr4_151640226_153458338
rs79955748	1.37872e-09	chr4_151640226_153458338
rs190982010	1.37716e-09	chr4_151640226_153458338
rs139852779	1.37647e-09	chr3_75738495_76738495
rs74353660	1.37635e-09	chr4_151640226_153458338
rs77098514	1.37544e-09	chr4_151640226_153458338
rs76401067	1.37535e-09	chr4_151640226_153458338
rs79114022	1.37479e-09	chr4_151640226_153458338
rs6805376	1.37474e-09	chr3_75738495_76738495
rs3913578	1.37444e-09	chr3_75738495_76738495
rs12714442	1.37366e-09	chr3_75738495_76738495
rs78058090	1.372e-09	chr4_151640226_153458338
rs2875339	1.37123e-09	chr3_75738495_76738495
rs76505484	1.36911e-09	chr4_151640226_153458338
rs79354274	1.36792e-09	chr3_75738495_76738495
rs13403823	1.36781e-09	chr2_67907926_68907926
rs147689540	1.36702e-09	chr4_151640226_153458338
rs77685101	1.36599e-09	chr4_151640226_153458338
rs196530	1.36443e-09	chr3_75738495_76738495
rs78525407	1.35878e-09	chr4_151640226_153458338
rs6799365	1.35853e-09	chr3_75738495_76738495
rs79403306	1.35774e-09	chr4_151640226_153458338
rs140780377	1.35598e-09	chr4_151640226_153458338
rs79621421	1.35409e-09	chr4_151640226_153458338
rs34908190	1.35279e-09	chr3_75738495_76738495
rs76285773	1.3473e-09	chr4_151640226_153458338
rs75944053	1.34713e-09	chr4_151640226_153458338
rs77167450	1.34636e-09	chr4_151640226_153458338
rs74340728	1.34226e-09	chr4_151640226_153458338
rs907722	1.34099e-09	chr3_75738495_76738495
rs7564895	1.33382e-09	chr2_67907926_68907926
rs76504372	1.32907e-09	chr4_151640226_153458338
rs9844908	1.32447e-09	chr3_75738495_76738495
rs17014282	1.32152e-09	chr3_75738495_76738495
rs74812192	1.32085e-09	chr4_151640226_153458338
rs55756083	1.32042e-09	chr2_67907926_68907926
rs192421120	1.31981e-09	chr3_75738495_76738495
rs78989168	1.31867e-09	chr4_151640226_153458338
rs3766925	1.31577e-09	chr1_153705501_154705501
rs149873936	1.3128e-09	chr2_67907926_68907926
rs3849482	1.31065e-09	chr3_75738495_76738495
rs4856037	1.30957e-09	chr3_75738495_76738495
rs13130547	1.30891e-09	chr4_151640226_153458338
rs9820716	1.30827e-09	chr3_75738495_76738495
rs13423028	1.30733e-09	chr2_67907926_68907926
rs34443019	1.30719e-09	chr3_75738495_76738495
rs77027046	1.30576e-09	chr4_151640226_153458338
rs34649288	1.30473e-09	chr4_151640226_153458338
rs6549787	1.30442e-09	chr3_75738495_76738495
rs80217925	1.30376e-09	chr3_75738495_76738495
rs79195900	1.30282e-09	chr4_151640226_153458338
rs61662571	1.30151e-09	chr3_75738495_76738495
rs62268881	1.3014e-09	chr3_75738495_76738495
rs115013906	1.30107e-09	chr4_151640226_153458338
rs1393805	1.29928e-09	chr2_67907926_68907926
rs11720712	1.29587e-09	chr3_75738495_76738495
rs11921008	1.29236e-09	chr3_75738495_76738495
rs147431568	1.29032e-09	chr4_151640226_153458338
rs4696129	1.28923e-09	chr4_151640226_153458338
rs77471975	1.28554e-09	chr4_151640226_153458338
rs1989418	1.28393e-09	chr3_75738495_76738495
rs12032227	1.28289e-09	chr1_153705501_154705501
rs7570797	1.28268e-09	chr2_67907926_68907926
rs4552365	1.28046e-09	chr3_75738495_76738495
rs11720628	1.27956e-09	chr3_75738495_76738495
rs139735237	1.2783e-09	chr3_75738495_76738495
rs79311030	1.27779e-09	chr2_67907926_68907926
rs10511049	1.27621e-09	chr3_75738495_76738495
rs4845605	1.27291e-09	chr1_153705501_154705501
rs78031372	1.27076e-09	chr4_151640226_153458338
rs75399064	1.26855e-09	chr4_151640226_153458338
rs2406625	1.26316e-09	chr4_151640226_153458338
rs3849495	1.26134e-09	chr3_75738495_76738495
rs11264235	1.26117e-09	chr1_153705501_154705501
rs79367552	1.26067e-09	chr4_151640226_153458338
rs181516630	1.25978e-09	chr4_151640226_153458338
rs76714099	1.25972e-09	chr4_151640226_153458338
rs75913863	1.25907e-09	chr4_151640226_153458338
rs75574983	1.25817e-09	chr4_151640226_153458338
rs79708303	1.25564e-09	chr4_151640226_153458338
rs140748407	1.25536e-09	chr4_151640226_153458338
rs78634147	1.25057e-09	chr4_151640226_153458338
rs79155094	1.24064e-09	chr4_151640226_153458338
rs78995472	1.23922e-09	chr4_151640226_153458338
rs78500819	1.23908e-09	chr4_151640226_153458338
rs3849499	1.23839e-09	chr3_75738495_76738495
rs138880234	1.23339e-09	chr3_75738495_76738495
rs77046409	1.2319e-09	chr4_151640226_153458338
rs79217891	1.23068e-09	chr4_151640226_153458338
rs78408037	1.23007e-09	chr4_151640226_153458338
rs78745268	1.22761e-09	chr4_151640226_153458338
rs34527123	1.22629e-09	chr1_153705501_154705501
rs77904667	1.22606e-09	chr4_151640226_153458338
rs79827830	1.22531e-09	chr4_151640226_153458338
rs76884360	1.21855e-09	chr4_151640226_153458338
rs3913582	1.21136e-09	chr3_75738495_76738495
rs7621786	1.2106e-09	chr3_75738495_76738495
rs114679385	1.20926e-09	chr4_151640226_153458338
rs72970445	1.20758e-09	chr4_151640226_153458338
rs78974257	1.20607e-09	chr4_151640226_153458338
rs7624572	1.20596e-09	chr3_75738495_76738495
rs77741090	1.20089e-09	chr4_151640226_153458338
rs74927603	1.20005e-09	chr4_151640226_153458338
rs187046217	1.19987e-09	chr4_151640226_153458338
rs79210189	1.1961e-09	chr3_75738495_76738495
rs76306697	1.1947e-09	chr4_151640226_153458338
rs76527265	1.19394e-09	chr4_151640226_153458338
rs80220310	1.19383e-09	chr4_151640226_153458338
rs147500013	1.19198e-09	chr3_75738495_76738495
rs189326105	1.19031e-09	chr4_151640226_153458338
rs6795962	1.19028e-09	chr3_75738495_76738495
rs80018860	1.18892e-09	chr4_151640226_153458338
rs111634724	1.18653e-09	chr2_67907926_68907926
rs34273181	1.18413e-09	chr4_151640226_153458338
rs35163806	1.17862e-09	chr3_75738495_76738495
rs114485518	1.17764e-09	chr3_75738495_76738495
rs190044275	1.1748e-09	chr4_151640226_153458338
rs62267252	1.17361e-09	chr3_75738495_76738495
rs78112145	1.17129e-09	chr4_151640226_153458338
rs75180441	1.16702e-09	chr4_151640226_153458338
rs74950202	1.16524e-09	chr4_151640226_153458338
rs76825899	1.16383e-09	chr4_151640226_153458338
rs263520	1.16357e-09	chr3_75738495_76738495
rs75965722	1.16195e-09	chr4_151640226_153458338
rs74925194	1.15727e-09	chr4_151640226_153458338
rs12713626	1.15569e-09	chr2_67907926_68907926
rs79359325	1.15324e-09	chr4_151640226_153458338
rs6805107	1.15322e-09	chr3_75738495_76738495
rs116428127	1.15291e-09	chr3_75738495_76738495
rs13097253	1.15051e-09	chr3_75738495_76738495
rs150856695	1.13132e-09	chr2_67907926_68907926
rs2166786	1.127e-09	chr3_75738495_76738495
rs7434118	1.1265e-09	chr3_75738495_76738495
rs74204712	1.12446e-09	chr3_75738495_76738495
rs7541871	1.12441e-09	chr1_153705501_154705501
rs147013706	1.12367e-09	chr2_67907926_68907926
rs76763028	1.11882e-09	chr4_151640226_153458338
rs115343721	1.11477e-09	chr3_75738495_76738495
rs9883069	1.11201e-09	chr3_75738495_76738495
rs4123543	1.11025e-09	chr3_75738495_76738495
rs3913571	1.10982e-09	chr3_75738495_76738495
rs1447793	1.10841e-09	chr3_75738495_76738495
rs1059491	1.10756e-09	chr16_28371860_29371860
rs67360455	1.10553e-09	chr3_75738495_76738495
rs75196553	1.10261e-09	chr4_151640226_153458338
rs7639290	1.0993e-09	chr3_75738495_76738495
rs10203890	1.09653e-09	chr2_67907926_68907926
rs192646377	1.0933e-09	chr3_75738495_76738495
rs9867416	1.09031e-09	chr3_75738495_76738495
rs602394	1.08603e-09	chr3_75738495_76738495
rs12734671	1.08476e-09	chr1_153705501_154705501
rs181155329	1.08173e-09	chr3_75738495_76738495
rs72631205	1.08088e-09	chr3_75738495_76738495
rs146336348	1.07958e-09	chr4_151640226_153458338
rs184052781	1.07892e-09	chr4_151640226_153458338
rs6711052	1.0724e-09	chr2_67907926_68907926
rs78664532	1.07042e-09	chr2_67907926_68907926
rs78888158	1.06756e-09	chr4_151640226_153458338
rs77535930	1.06756e-09	chr4_151640226_153458338
rs78646129	1.06722e-09	chr4_151640226_153458338
rs79062377	1.0665e-09	chr4_151640226_153458338
rs78369425	1.06633e-09	chr4_151640226_153458338
rs78711653	1.06554e-09	chr2_67907926_68907926
rs80019520	1.06463e-09	chr4_151640226_153458338
rs7639795	1.06462e-09	chr3_75738495_76738495
rs76094396	1.06449e-09	chr4_151640226_153458338
rs74289471	1.06341e-09	chr4_151640226_153458338
rs79363242	1.05617e-09	chr4_151640226_153458338
rs79609956	1.05412e-09	chr4_151640226_153458338
rs10183247	1.05392e-09	chr2_67907926_68907926
rs149868663	1.05051e-09	chr3_75738495_76738495
rs7639686	1.04909e-09	chr3_75738495_76738495
rs74691648	1.04902e-09	chr3_75738495_76738495
rs7427197	1.0487e-09	chr3_75738495_76738495
rs9713601	1.04715e-09	chr3_75738495_76738495
rs75409796	1.03867e-09	chr4_151640226_153458338
rs6535840	1.03451e-09	chr4_151640226_153458338
rs149087147	1.03422e-09	chr4_151640226_153458338
rs79232143	1.03248e-09	chr4_151640226_153458338
rs169054	1.03036e-09	chr3_75738495_76738495
rs7644651	1.02899e-09	chr3_75738495_76738495
rs4540690	1.02325e-09	chr1_153705501_154705501
rs1503125	1.02149e-09	chr3_75738495_76738495
rs76902684	1.02049e-09	chr4_151640226_153458338
rs10212562	1.02034e-09	chr3_75738495_76738495
rs13093696	1.0202e-09	chr3_75738495_76738495
rs72831313	1.01903e-09	chr2_67907926_68907926
rs2902045	1.01773e-09	chr2_67907926_68907926
rs72821809	1.01672e-09	chr2_67907926_68907926
rs10191401	1.01627e-09	chr2_67907926_68907926
rs149091222	1.01528e-09	chr3_75738495_76738495
rs7532982	1.01081e-09	chr1_153705501_154705501
rs4856041	1.00867e-09	chr3_75738495_76738495
rs58450143	1.00834e-09	chr2_67907926_68907926
rs2902046	1.00709e-09	chr2_67907926_68907926
rs1127311	1.00667e-09	chr1_153705501_154705501
rs191223614	1.00506e-09	chr3_75738495_76738495
rs6837375	1.00065e-09	chr4_151640226_153458338
rs75019214	1.00047e-09	chr4_151640226_153458338
rs77750882	1.00023e-09	chr2_67907926_68907926
rs62266842	9.92781e-10	chr3_75738495_76738495
rs6546344	9.90652e-10	chr2_67907926_68907926
rs10511051	9.90567e-10	chr3_75738495_76738495
rs6548433	9.90495e-10	chr3_75738495_76738495
rs143769579	9.8779e-10	chr2_67907926_68907926
rs201033821	9.8765e-10	chr4_151640226_153458338
rs78495063	9.85915e-10	chr2_67907926_68907926
rs17014529	9.84578e-10	chr3_75738495_76738495
rs12638609	9.80259e-10	chr3_75738495_76738495
rs117442372	9.76687e-10	chr3_75738495_76738495
rs78906800	9.74613e-10	chr3_75738495_76738495
rs55665355	9.7424e-10	chr3_75738495_76738495
rs737359	9.71417e-10	chr2_67907926_68907926
rs17361055	9.71052e-10	chr4_151640226_153458338
rs75940252	9.6785e-10	chr4_151640226_153458338
rs115259654	9.66993e-10	chr4_151640226_153458338
rs112773814	9.66779e-10	chr2_67907926_68907926
rs142114256	9.66778e-10	chr2_67907926_68907926
rs75491319	9.66715e-10	chr3_75738495_76738495
rs139457357	9.63803e-10	chr3_75738495_76738495
rs80124897	9.59369e-10	chr4_151640226_153458338
rs4855984	9.56122e-10	chr3_75738495_76738495
rs28498454	9.5539e-10	chr4_151640226_153458338
rs28521187	9.5144e-10	chr3_75738495_76738495
rs114795066	9.51168e-10	chr4_151640226_153458338
rs111335167	9.50821e-10	chr3_75738495_76738495
rs7650377	9.4981e-10	chr3_75738495_76738495
rs75671666	9.47411e-10	chr4_151640226_153458338
rs3907670	9.46416e-10	chr3_75738495_76738495
rs3913576	9.44184e-10	chr3_75738495_76738495
rs34920126	9.43285e-10	chr3_75738495_76738495
rs2217473	9.40495e-10	chr2_67907926_68907926
rs11941825	9.3757e-10	chr4_151640226_153458338
rs76610953	9.36081e-10	chr3_75738495_76738495
rs150707800	9.32659e-10	chr3_75738495_76738495
rs6719833	9.32086e-10	chr2_67907926_68907926
rs12639211	9.32015e-10	chr3_75738495_76738495
rs12639248	9.30405e-10	chr3_75738495_76738495
rs9997649	9.28676e-10	chr4_151640226_153458338
rs74762800	9.28365e-10	chr4_151640226_153458338
rs76342868	9.28361e-10	chr4_151640226_153458338
rs75725616	9.28311e-10	chr4_151640226_153458338
rs7634690	9.2815e-10	chr3_75738495_76738495
rs2324490	9.27832e-10	chr3_75738495_76738495
rs78380575	9.27631e-10	chr4_151640226_153458338
rs77260957	9.27523e-10	chr4_151640226_153458338
rs551653071	9.2735e-10	chr2_67907926_68907926
rs80212225	9.26238e-10	chr4_151640226_153458338
rs9812362	9.24887e-10	chr3_75738495_76738495
rs76201259	9.24728e-10	chr4_151640226_153458338
rs78895923	9.24209e-10	chr4_151640226_153458338
rs1374850	9.2388e-10	chr3_75738495_76738495
rs9830758	9.22181e-10	chr3_75738495_76738495
rs188212002	9.21604e-10	chr3_75738495_76738495
rs9860069	9.21245e-10	chr3_75738495_76738495
rs78359388	9.20795e-10	chr4_151640226_153458338
rs10006527	9.19914e-10	chr4_151640226_153458338
rs77205263	9.18374e-10	chr4_151640226_153458338
rs10180299	9.17076e-10	chr2_67907926_68907926
rs1021539	9.15594e-10	chr3_75738495_76738495
rs12633793	9.14293e-10	chr3_75738495_76738495
rs111593626	9.13324e-10	chr3_75738495_76738495
rs6732623	9.12791e-10	chr2_67907926_68907926
rs72832003	9.12328e-10	chr2_67907926_68907926
rs12493065	9.11797e-10	chr3_75738495_76738495
rs58739533	9.02926e-10	chr3_75738495_76738495
rs9849414	9.02383e-10	chr3_75738495_76738495
rs1374848	9.01914e-10	chr3_75738495_76738495
rs2875411	9.01753e-10	chr3_75738495_76738495
rs2044580	8.97613e-10	chr3_75738495_76738495
rs1562498	8.96516e-10	chr3_75738495_76738495
rs76830841	8.96441e-10	chr4_151640226_153458338
rs62267217	8.94807e-10	chr3_75738495_76738495
rs77485594	8.91958e-10	chr2_67907926_68907926
rs2875410	8.88555e-10	chr3_75738495_76738495
rs2875391	8.88441e-10	chr3_75738495_76738495
rs35493703	8.8634e-10	chr3_75738495_76738495
rs79750761	8.85385e-10	chr4_151640226_153458338
rs78501798	8.84092e-10	chr4_151640226_153458338
rs6781519	8.83688e-10	chr3_75738495_76738495
rs80312584	8.82737e-10	chr4_151640226_153458338
rs17523803	8.80879e-10	chr2_67907926_68907926
rs75348595	8.79536e-10	chr4_151640226_153458338
rs76657622	8.79524e-10	chr4_151640226_153458338
rs79114491	8.78952e-10	chr4_151640226_153458338
rs75551037	8.76021e-10	chr4_151640226_153458338
rs79868336	8.75256e-10	chr4_151640226_153458338
rs62268907	8.74609e-10	chr3_75738495_76738495
rs72907841	8.72604e-10	chr2_67907926_68907926
rs142206409	8.71595e-10	chr4_151640226_153458338
rs72831324	8.70655e-10	chr2_67907926_68907926
rs1900657	8.68963e-10	chr3_75738495_76738495
rs6763019	8.68957e-10	chr3_75738495_76738495
rs13020647	8.64641e-10	chr2_67907926_68907926
rs34142784	8.63923e-10	chr3_75738495_76738495
rs2084376	8.63918e-10	chr3_75738495_76738495
rs6535839	8.63169e-10	chr4_151640226_153458338
rs4856036	8.6273e-10	chr3_75738495_76738495
rs55951531	8.61594e-10	chr3_75738495_76738495
rs9637487	8.57727e-10	chr3_75738495_76738495
rs112397616	8.57451e-10	chr2_67907926_68907926
rs6419801	8.57065e-10	chr3_75738495_76738495
rs74812664	8.56986e-10	chr4_151640226_153458338
rs75141269	8.56819e-10	chr4_151640226_153458338
rs75217520	8.54564e-10	chr4_151640226_153458338
rs74649994	8.54411e-10	chr4_151640226_153458338
rs77922707	8.54223e-10	chr4_151640226_153458338
rs35395904	8.54178e-10	chr4_151640226_153458338
rs76831656	8.5367e-10	chr4_151640226_153458338
rs77683286	8.51647e-10	chr4_151640226_153458338
rs2100145	8.51577e-10	chr3_75738495_76738495
rs7634503	8.4489e-10	chr3_75738495_76738495
rs369507338	8.41884e-10	chr2_67907926_68907926
rs9849425	8.40159e-10	chr3_75738495_76738495
rs12505217	8.39765e-10	chr4_151640226_153458338
rs78445621	8.37289e-10	chr4_151640226_153458338
rs1127313	8.35423e-10	chr1_153705501_154705501
rs144255535	8.34655e-10	chr3_75738495_76738495
rs79640973	8.33029e-10	chr4_151640226_153458338
rs11915114	8.3246e-10	chr3_75738495_76738495
rs146533312	8.31639e-10	chr4_151640226_153458338
rs79157086	8.3127e-10	chr4_151640226_153458338
rs75985446	8.30683e-10	chr4_151640226_153458338
rs4696121	8.30248e-10	chr4_151640226_153458338
rs149199865	8.29996e-10	chr3_75738495_76738495
rs77109271	8.2768e-10	chr4_151640226_153458338
rs1962001	8.26916e-10	chr4_151640226_153458338
rs3849492	8.26801e-10	chr3_75738495_76738495
rs78117775	8.26673e-10	chr4_151640226_153458338
rs3913570	8.26371e-10	chr3_75738495_76738495
rs76403435	8.25461e-10	chr4_151640226_153458338
rs13322558	8.2516e-10	chr3_75738495_76738495
rs78534577	8.24732e-10	chr4_151640226_153458338
rs17028429	8.24299e-10	chr4_151640226_153458338
rs75438169	8.2377e-10	chr4_151640226_153458338
rs55976602	8.23448e-10	chr3_75738495_76738495
rs7684777	8.22805e-10	chr4_151640226_153458338
rs74344220	8.22041e-10	chr4_151640226_153458338
rs12488746	8.21096e-10	chr3_75738495_76738495
rs78116885	8.19849e-10	chr4_151640226_153458338
rs76937792	8.17789e-10	chr4_151640226_153458338
rs12489965	8.17757e-10	chr3_75738495_76738495
rs3913569	8.16336e-10	chr3_75738495_76738495
rs7431017	8.13668e-10	chr3_75738495_76738495
rs185289040	8.13559e-10	chr4_151640226_153458338
rs72831326	8.1189e-10	chr2_67907926_68907926
rs143179299	8.11592e-10	chr3_75738495_76738495
rs4974324	8.09875e-10	chr3_75738495_76738495
rs75949497	8.09451e-10	chr4_151640226_153458338
rs7432618	8.07476e-10	chr3_75738495_76738495
rs9866994	8.06721e-10	chr3_75738495_76738495
rs78939991	8.04474e-10	chr4_151640226_153458338
rs73129157	8.02191e-10	chr3_75738495_76738495
rs80155455	8.00756e-10	chr4_151640226_153458338
rs17013868	8.00314e-10	chr3_75738495_76738495
rs371279952	7.9655e-10	chr3_75738495_76738495
rs149886237	7.96525e-10	chr3_75738495_76738495
rs3913572	7.89927e-10	chr3_75738495_76738495
rs146089014	7.88626e-10	chr3_75738495_76738495
rs185530445	7.86583e-10	chr3_75738495_76738495
rs148730629	7.86426e-10	chr3_75738495_76738495
rs10030518	7.84895e-10	chr4_151640226_153458338
rs9854040	7.83915e-10	chr3_75738495_76738495
rs17419220	7.83599e-10	chr4_151640226_153458338
rs79962096	7.82953e-10	chr4_151640226_153458338
rs72970442	7.82307e-10	chr4_151640226_153458338
rs1503231	7.79954e-10	chr2_67907926_68907926
rs1374849	7.77184e-10	chr3_75738495_76738495
rs7557514	7.7689e-10	chr2_67907926_68907926
rs1834374	7.73528e-10	chr4_151640226_153458338
rs191767410	7.72763e-10	chr4_151640226_153458338
rs183464633	7.71297e-10	chr4_151640226_153458338
rs77923392	7.69451e-10	chr4_151640226_153458338
rs115734406	7.68958e-10	chr3_75738495_76738495
rs6548438	7.68895e-10	chr3_75738495_76738495
rs9859094	7.67955e-10	chr3_75738495_76738495
rs116740811	7.67854e-10	chr3_75738495_76738495
rs111997540	7.638e-10	chr3_75738495_76738495
rs62267251	7.62388e-10	chr3_75738495_76738495
rs80293401	7.6131e-10	chr4_151640226_153458338
rs74425089	7.61197e-10	chr4_151640226_153458338
rs115234437	7.6035e-10	chr4_151640226_153458338
rs3009103	7.58624e-10	chr3_75738495_76738495
rs6827083	7.58591e-10	chr4_151640226_153458338
rs1430776	7.56613e-10	chr2_67907926_68907926
rs924708	7.54451e-10	chr3_75738495_76738495
rs616401	7.53709e-10	chr3_75738495_76738495
rs148234576	7.52695e-10	chr4_151640226_153458338
rs2875404	7.52012e-10	chr3_75738495_76738495
rs111953948	7.51614e-10	chr3_75738495_76738495
rs1349010	7.51466e-10	chr3_75738495_76738495
rs774217	7.48923e-10	chr3_75738495_76738495
rs9839047	7.48291e-10	chr3_75738495_76738495
rs17013794	7.4793e-10	chr3_75738495_76738495
rs77919319	7.47191e-10	chr4_151640226_153458338
rs151206441	7.4719e-10	chr3_75738495_76738495
rs79807423	7.46625e-10	chr4_151640226_153458338
rs79742654	7.464e-10	chr4_151640226_153458338
rs191390948	7.46356e-10	chr3_75738495_76738495
rs12067325	7.46169e-10	chr1_153705501_154705501
rs4550827	7.42247e-10	chr3_75738495_76738495
rs61805529	7.3844e-10	chr1_153705501_154705501
rs34813642	7.37519e-10	chr4_151640226_153458338
rs56044969	7.37209e-10	chr3_75738495_76738495
rs6805627	7.3406e-10	chr3_75738495_76738495
rs150889792	7.3362e-10	chr3_75738495_76738495
rs189312211	7.3307e-10	chr4_151640226_153458338
rs150151111	7.29531e-10	chr3_75738495_76738495
rs6789355	7.26068e-10	chr3_75738495_76738495
rs7632028	7.22986e-10	chr3_75738495_76738495
rs683598	7.18745e-10	chr3_75738495_76738495
rs3926037	7.17932e-10	chr3_75738495_76738495
rs481296	7.15177e-10	chr11_65581211_67110645
rs6548437	7.1427e-10	chr3_75738495_76738495
rs6548439	7.13709e-10	chr3_75738495_76738495
rs4856009	7.13692e-10	chr3_75738495_76738495
rs144242227	7.13024e-10	chr3_75738495_76738495
rs62261601	7.12434e-10	chr3_75738495_76738495
rs12512938	7.11582e-10	chr4_151640226_153458338
rs77671665	7.10983e-10	chr4_151640226_153458338
rs112403530	7.10084e-10	chr2_67907926_68907926
rs615527	7.08154e-10	chr3_75738495_76738495
rs3849496	7.0779e-10	chr3_75738495_76738495
rs62034351	7.07064e-10	chr16_28371860_29371860
rs1868189	7.04645e-10	chr3_75738495_76738495
rs4387776	7.04023e-10	chr2_67907926_68907926
rs201776438	7.01341e-10	chr4_151640226_153458338
rs4696311	7.01313e-10	chr4_151640226_153458338
rs2324618	7.00783e-10	chr3_75738495_76738495
rs6753326	7.00051e-10	chr2_67907926_68907926
rs35950033	6.98693e-10	chr3_75738495_76738495
rs12497898	6.98227e-10	chr3_75738495_76738495
rs1349009	6.96913e-10	chr3_75738495_76738495
rs79351156	6.96636e-10	chr4_151640226_153458338
rs11707316	6.9659e-10	chr3_75738495_76738495
rs1549778	6.96584e-10	chr2_67907926_68907926
rs62267243	6.95356e-10	chr3_75738495_76738495
rs114468492	6.926e-10	chr3_75738495_76738495
rs4645140	6.9155e-10	chr3_75738495_76738495
rs1965190	6.90889e-10	chr3_75738495_76738495
rs6548436	6.90087e-10	chr3_75738495_76738495
rs602565	6.89584e-10	chr3_75738495_76738495
rs1975574	6.8953e-10	chr3_75738495_76738495
rs9840793	6.85104e-10	chr3_75738495_76738495
rs2121788	6.82692e-10	chr3_75738495_76738495
rs150446910	6.82589e-10	chr4_151640226_153458338
rs13143496	6.82052e-10	chr4_151640226_153458338
rs1367472	6.81006e-10	chr2_67907926_68907926
rs62268951	6.78959e-10	chr3_75738495_76738495
rs7677012	6.78723e-10	chr4_151640226_153458338
rs72734212	6.78331e-10	chr4_151640226_153458338
rs13082918	6.76469e-10	chr3_75738495_76738495
rs80114429	6.75586e-10	chr4_151640226_153458338
rs17422386	6.75575e-10	chr5_87450543_88450543
rs34089869	6.75197e-10	chr2_67907926_68907926
rs74752114	6.74907e-10	chr16_28371860_29371860
rs264535	6.74766e-10	chr3_75738495_76738495
rs11127548	6.74761e-10	chr3_75738495_76738495
rs17801865	6.73024e-10	chr3_75738495_76738495
rs73841082	6.72747e-10	chr3_75738495_76738495
rs9824142	6.72542e-10	chr3_75738495_76738495
rs28450302	6.69599e-10	chr3_75738495_76738495
rs4855977	6.68942e-10	chr3_75738495_76738495
rs77508585	6.67212e-10	chr3_75738495_76738495
rs113079561	6.67153e-10	chr3_75738495_76738495
rs1503237	6.66248e-10	chr2_67907926_68907926
rs116236171	6.65333e-10	chr3_75738495_76738495
rs774216	6.65007e-10	chr3_75738495_76738495
rs73113016	6.64899e-10	chr3_75738495_76738495
rs12494516	6.64643e-10	chr3_75738495_76738495
rs7622949	6.63209e-10	chr3_75738495_76738495
rs67469976	6.60794e-10	chr3_75738495_76738495
rs1367471	6.60518e-10	chr2_67907926_68907926
rs6775192	6.55979e-10	chr3_75738495_76738495
rs72734217	6.55489e-10	chr4_151640226_153458338
rs75300375	6.53458e-10	chr3_75738495_76738495
rs17801452	6.53137e-10	chr3_75738495_76738495
rs62267242	6.5291e-10	chr3_75738495_76738495
rs150207212	6.51511e-10	chr3_75738495_76738495
rs6790441	6.51374e-10	chr3_75738495_76738495
rs4553980	6.51352e-10	chr3_75738495_76738495
rs78467914	6.50293e-10	chr2_67907926_68907926
rs114445392	6.47232e-10	chr1_153705501_154705501
rs35190631	6.44349e-10	chr3_75738495_76738495
rs34594239	6.41824e-10	chr4_151640226_153458338
rs4603750	6.41359e-10	chr2_67907926_68907926
rs13314078	6.40409e-10	chr3_75738495_76738495
rs614854	6.4015e-10	chr3_75738495_76738495
rs62268885	6.39556e-10	chr3_75738495_76738495
rs77957425	6.38878e-10	chr3_75738495_76738495
rs1349008	6.371e-10	chr3_75738495_76738495
rs1194596	6.3683e-10	chr1_153705501_154705501
rs138322315	6.3672e-10	chr3_75738495_76738495
rs71618392	6.35747e-10	chr4_151640226_153458338
rs6829271	6.35438e-10	chr4_151640226_153458338
rs7641197	6.35383e-10	chr3_75738495_76738495
rs140687718	6.35199e-10	chr3_75738495_76738495
rs80205061	6.34688e-10	chr3_75738495_76738495
rs17028543	6.31882e-10	chr4_151640226_153458338
rs80169873	6.31687e-10	chr3_75738495_76738495
rs6783069	6.30704e-10	chr3_75738495_76738495
rs145977340	6.30187e-10	chr3_75738495_76738495
rs28444487	6.30119e-10	chr3_75738495_76738495
rs17801877	6.28921e-10	chr3_75738495_76738495
rs9871631	6.28613e-10	chr3_75738495_76738495
rs9874178	6.27564e-10	chr3_75738495_76738495
rs140147196	6.2753e-10	chr3_75738495_76738495
rs72832011	6.24714e-10	chr2_67907926_68907926
rs62268905	6.24462e-10	chr3_75738495_76738495
rs17014431	6.23841e-10	chr3_75738495_76738495
rs78197719	6.23195e-10	chr3_75738495_76738495
rs9990070	6.22045e-10	chr3_75738495_76738495
rs6680947	6.21772e-10	chr1_153705501_154705501
rs6796345	6.19965e-10	chr3_75738495_76738495
rs62269672	6.19851e-10	chr3_75738495_76738495
rs78909163	6.19212e-10	chr3_75738495_76738495
rs13083734	6.1916e-10	chr3_75738495_76738495
rs6774332	6.19073e-10	chr3_75738495_76738495
rs7433113	6.17095e-10	chr3_75738495_76738495
rs76907657	6.16542e-10	chr4_151640226_153458338
rs184116704	6.16143e-10	chr3_75738495_76738495
rs1044013	6.15312e-10	chr1_153705501_154705501
rs146534251	6.15057e-10	chr3_75738495_76738495
rs74586423	6.1503e-10	chr4_151640226_153458338
rs187814155	6.14322e-10	chr3_75738495_76738495
rs6772812	6.12595e-10	chr3_75738495_76738495
rs71315320	6.12136e-10	chr3_75738495_76738495
rs139289056	6.1183e-10	chr3_75738495_76738495
rs141142567	6.11677e-10	chr3_75738495_76738495
rs62268126	6.10285e-10	chr3_75738495_76738495
rs72832013	6.09661e-10	chr2_67907926_68907926
rs9815763	6.08757e-10	chr3_75738495_76738495
rs67298257	6.0604e-10	chr4_151640226_153458338
rs141110143	6.04507e-10	chr3_75738495_76738495
rs3887345	6.04438e-10	chr3_75738495_76738495
rs13073919	6.03882e-10	chr3_75738495_76738495
rs62267247	6.03007e-10	chr3_75738495_76738495
rs3907673	6.0231e-10	chr3_75738495_76738495
rs28662945	6.01307e-10	chr3_75738495_76738495
rs4671844	6.00958e-10	chr2_67907926_68907926
rs881664	5.99033e-10	chr2_67907926_68907926
rs61226564	5.99016e-10	chr4_151640226_153458338
rs6764287	5.96231e-10	chr3_75738495_76738495
rs4417867	5.96089e-10	chr3_75738495_76738495
rs73129177	5.90859e-10	chr3_75738495_76738495
rs13130168	5.89654e-10	chr4_151640226_153458338
rs1976658	5.8943e-10	chr3_75738495_76738495
rs1489094	5.88736e-10	chr3_75738495_76738495
rs9873802	5.88493e-10	chr3_75738495_76738495
rs75292206	5.87439e-10	chr3_75738495_76738495
rs62268886	5.8706e-10	chr3_75738495_76738495
rs202145646	5.85648e-10	chr3_75738495_76738495
rs79561195	5.85446e-10	chr3_75738495_76738495
rs13132227	5.85366e-10	chr4_151640226_153458338
rs62269678	5.84967e-10	chr3_75738495_76738495
rs76307505	5.84732e-10	chr2_67907926_68907926
rs62268078	5.81706e-10	chr3_75738495_76738495
rs74393857	5.81128e-10	chr4_151640226_153458338
rs28550059	5.78566e-10	chr3_75738495_76738495
rs35222763	5.7854e-10	chr2_67907926_68907926
rs4293709	5.78514e-10	chr3_75738495_76738495
rs114999214	5.77789e-10	chr3_75738495_76738495
rs138876748	5.77372e-10	chr3_75738495_76738495
rs62263793	5.77258e-10	chr3_75738495_76738495
rs62268133	5.76114e-10	chr3_75738495_76738495
rs572909700	5.75485e-10	chr3_75738495_76738495
rs72630391	5.75331e-10	chr3_75738495_76738495
rs9880437	5.74953e-10	chr3_75738495_76738495
rs13076172	5.74123e-10	chr3_75738495_76738495
rs1489103	5.73842e-10	chr3_75738495_76738495
rs4855988	5.7375e-10	chr3_75738495_76738495
rs145483524	5.73204e-10	chr3_75738495_76738495
rs644266	5.70106e-10	chr3_75738495_76738495
rs35940372	5.69992e-10	chr3_75738495_76738495
rs140105395	5.69478e-10	chr3_75738495_76738495
rs1963439	5.69009e-10	chr3_75738495_76738495
rs7431564	5.68285e-10	chr3_75738495_76738495
rs7622898	5.6782e-10	chr3_75738495_76738495
rs78133950	5.67673e-10	chr2_67907926_68907926
rs7634182	5.67622e-10	chr3_75738495_76738495
rs564058976	5.67392e-10	chr3_75738495_76738495
rs73118427	5.67127e-10	chr3_75738495_76738495
rs2089024	5.66875e-10	chr2_67907926_68907926
rs188699116	5.66322e-10	chr3_75738495_76738495
rs3849502	5.6387e-10	chr3_75738495_76738495
rs145254099	5.63339e-10	chr3_75738495_76738495
rs115233973	5.62316e-10	chr5_142926117_145001151
rs11890100	5.62147e-10	chr2_67907926_68907926
rs6786597	5.61614e-10	chr3_75738495_76738495
rs62268882	5.61123e-10	chr3_75738495_76738495
rs7645249	5.61049e-10	chr3_75738495_76738495
rs76332469	5.60062e-10	chr3_75738495_76738495
rs6778763	5.59786e-10	chr3_75738495_76738495
rs62268130	5.59702e-10	chr3_75738495_76738495
rs72630386	5.59148e-10	chr3_75738495_76738495
rs7428654	5.59001e-10	chr3_75738495_76738495
rs7639788	5.57443e-10	chr3_75738495_76738495
rs7432197	5.56937e-10	chr3_75738495_76738495
rs140533661	5.55292e-10	chr3_75738495_76738495
rs114169288	5.53992e-10	chr3_75738495_76738495
rs1469241	5.53285e-10	chr4_151640226_153458338
rs140841200	5.5258e-10	chr3_75738495_76738495
rs111313204	5.51091e-10	chr3_75738495_76738495
rs6799498	5.50512e-10	chr3_75738495_76738495
rs77614323	5.5038e-10	chr3_75738495_76738495
rs7433767	5.50263e-10	chr3_75738495_76738495
rs13085943	5.50208e-10	chr3_75738495_76738495
rs7434093	5.49921e-10	chr3_75738495_76738495
rs28863513	5.49848e-10	chr3_75738495_76738495
rs77274689	5.49556e-10	chr2_67907926_68907926
rs76290730	5.49434e-10	chr2_67907926_68907926
rs75321736	5.48601e-10	chr4_151640226_153458338
rs58781231	5.48108e-10	chr4_151640226_153458338
rs1562765	5.47938e-10	chr3_75738495_76738495
rs142801270	5.47686e-10	chr3_75738495_76738495
rs9866400	5.47554e-10	chr3_75738495_76738495
rs72630383	5.47527e-10	chr3_75738495_76738495
rs59966554	5.47233e-10	chr4_151640226_153458338
rs595189	5.47218e-10	chr3_75738495_76738495
rs9756084	5.46529e-10	chr3_75738495_76738495
rs28833184	5.46486e-10	chr3_75738495_76738495
rs139661190	5.46094e-10	chr3_75738495_76738495
rs924038	5.45962e-10	chr3_75738495_76738495
rs9681536	5.44025e-10	chr3_75738495_76738495
rs559657648	5.43822e-10	chr3_75738495_76738495
rs9823672	5.43632e-10	chr3_75738495_76738495
rs7427377	5.43465e-10	chr3_75738495_76738495
rs62268123	5.43223e-10	chr3_75738495_76738495
rs4974338	5.42194e-10	chr3_75738495_76738495
rs6843947	5.42035e-10	chr4_151640226_153458338
rs924037	5.41055e-10	chr3_75738495_76738495
rs139880489	5.40564e-10	chr3_75738495_76738495
rs11720442	5.40031e-10	chr3_75738495_76738495
rs1194593	5.38595e-10	chr1_153705501_154705501
rs115089032	5.38196e-10	chr3_75738495_76738495
rs67947413	5.37887e-10	chr4_151640226_153458338
rs6549848	5.37523e-10	chr3_75738495_76738495
rs72630387	5.36686e-10	chr3_75738495_76738495
rs9427094	5.3622e-10	chr1_153705501_154705501
rs2324619	5.35379e-10	chr3_75738495_76738495
rs13103998	5.35241e-10	chr4_151640226_153458338
rs35179517	5.35061e-10	chr3_75738495_76738495
rs615752	5.35038e-10	chr3_75738495_76738495
rs28766103	5.3475e-10	chr3_75738495_76738495
rs1839049	5.34601e-10	chr3_75738495_76738495
rs73115451	5.34522e-10	chr3_75738495_76738495
rs7431489	5.34469e-10	chr3_75738495_76738495
rs2593865	5.34318e-10	chr3_75738495_76738495
rs7429751	5.33684e-10	chr3_75738495_76738495
rs200307881	5.33524e-10	chr3_75738495_76738495
rs6535794	5.33207e-10	chr4_151640226_153458338
rs6763698	5.32984e-10	chr3_75738495_76738495
rs13075591	5.32601e-10	chr3_75738495_76738495
rs72630390	5.32432e-10	chr3_75738495_76738495
rs62267176	5.3083e-10	chr3_75738495_76738495
rs10865556	5.30442e-10	chr3_75738495_76738495
rs62268128	5.30268e-10	chr3_75738495_76738495
rs4095546	5.2983e-10	chr3_75738495_76738495
rs73113006	5.29826e-10	chr3_75738495_76738495
rs7611923	5.28941e-10	chr3_75738495_76738495
rs35908114	5.28934e-10	chr3_75738495_76738495
rs11920212	5.28199e-10	chr3_75738495_76738495
rs7428669	5.27478e-10	chr3_75738495_76738495
rs62267249	5.25368e-10	chr3_75738495_76738495
rs35742811	5.24645e-10	chr3_75738495_76738495
rs116091645	5.24093e-10	chr2_67907926_68907926
rs9851838	5.23745e-10	chr3_75738495_76738495
rs11918880	5.23514e-10	chr3_75738495_76738495
rs192441228	5.2313e-10	chr3_75738495_76738495
rs71315353	5.22931e-10	chr3_75738495_76738495
rs144681998	5.21968e-10	chr2_67907926_68907926
rs79102396	5.21781e-10	chr4_151640226_153458338
rs6792871	5.20677e-10	chr3_75738495_76738495
rs7671283	5.20543e-10	chr4_151640226_153458338
rs78111622	5.19444e-10	chr3_75738495_76738495
rs630218	5.19093e-10	chr3_75738495_76738495
rs73118437	5.18044e-10	chr3_75738495_76738495
rs9840554	5.17298e-10	chr3_75738495_76738495
rs9843871	5.17096e-10	chr3_75738495_76738495
rs76902160	5.17088e-10	chr4_151640226_153458338
rs1816956	5.17046e-10	chr3_75738495_76738495
rs62319007	5.15603e-10	chr4_151640226_153458338
rs139804368	5.14608e-10	chr3_75738495_76738495
rs73118823	5.14105e-10	chr3_75738495_76738495
rs4130848	5.13916e-10	chr2_67907926_68907926
rs11128490	5.13627e-10	chr3_75738495_76738495
rs2400180	5.13055e-10	chr5_142926117_145001151
rs61052564	5.10967e-10	chr4_151640226_153458338
rs61396838	5.10084e-10	chr4_151640226_153458338
rs56351239	5.10011e-10	chr2_67907926_68907926
rs1986236	5.09662e-10	chr3_75738495_76738495
rs1367474	5.09424e-10	chr2_67907926_68907926
rs6776506	5.09337e-10	chr3_75738495_76738495
rs141553834	5.0923e-10	chr3_75738495_76738495
rs73118812	5.08177e-10	chr3_75738495_76738495
rs6549808	5.0776e-10	chr3_75738495_76738495
rs35653926	5.07454e-10	chr3_75738495_76738495
rs11917018	5.0538e-10	chr3_75738495_76738495
rs7375165	5.03977e-10	chr3_75738495_76738495
rs1900653	5.03719e-10	chr3_75738495_76738495
rs9851566	5.02997e-10	chr3_75738495_76738495
rs7609917	5.02951e-10	chr3_75738495_76738495
rs151142552	5.02927e-10	chr3_75738495_76738495
rs73119835	5.02028e-10	chr3_75738495_76738495
rs1393806	5.01858e-10	chr2_67907926_68907926
rs187992478	5.01702e-10	chr3_75738495_76738495
rs190596380	5.01179e-10	chr4_151640226_153458338
rs146665737	5.00736e-10	chr3_75738495_76738495
rs11944838	4.99932e-10	chr4_151640226_153458338
rs34261831	4.99421e-10	chr3_75738495_76738495
rs114924419	4.98709e-10	chr3_75738495_76738495
rs141514083	4.98108e-10	chr3_75738495_76738495
rs1393819	4.97972e-10	chr2_67907926_68907926
rs13082833	4.97872e-10	chr3_75738495_76738495
rs61103655	4.9758e-10	chr1_153705501_154705501
rs2593867	4.97175e-10	chr3_75738495_76738495
rs2126536	4.96822e-10	chr3_75738495_76738495
rs1900654	4.96741e-10	chr3_75738495_76738495
rs76739768	4.96162e-10	chr3_75738495_76738495
rs1976659	4.95484e-10	chr3_75738495_76738495
rs1900655	4.95339e-10	chr3_75738495_76738495
rs11685065	4.95208e-10	chr2_67907926_68907926
rs4974320	4.93918e-10	chr3_75738495_76738495
rs75309978	4.93545e-10	chr4_151640226_153458338
rs75682343	4.93533e-10	chr3_75738495_76738495
rs80114898	4.93449e-10	chr3_75738495_76738495
rs113404181	4.92505e-10	chr3_75738495_76738495
rs58364558	4.92251e-10	chr4_151640226_153458338
rs9865406	4.91959e-10	chr3_75738495_76738495
rs71315321	4.9182e-10	chr3_75738495_76738495
rs17028529	4.90345e-10	chr4_151640226_153458338
rs2593866	4.90022e-10	chr3_75738495_76738495
rs57279473	4.89109e-10	chr4_151640226_153458338
rs114315820	4.881e-10	chr2_67907926_68907926
rs60519416	4.8807e-10	chr3_75738495_76738495
rs66752144	4.87416e-10	chr3_75738495_76738495
rs34058979	4.87047e-10	chr3_75738495_76738495
rs62266840	4.8687e-10	chr3_75738495_76738495
rs7373732	4.86025e-10	chr3_75738495_76738495
rs79994788	4.86006e-10	chr2_67907926_68907926
rs58112396	4.84285e-10	chr3_75738495_76738495
rs9834641	4.84152e-10	chr3_75738495_76738495
rs2014589	4.84006e-10	chr3_75738495_76738495
rs80194914	4.838e-10	chr2_67907926_68907926
rs4856008	4.83548e-10	chr3_75738495_76738495
rs6777721	4.83213e-10	chr3_75738495_76738495
rs182124254	4.82947e-10	chr2_67907926_68907926
rs2902041	4.8286e-10	chr2_67907926_68907926
rs76794380	4.82845e-10	chr2_67907926_68907926
rs13076226	4.82759e-10	chr3_75738495_76738495
rs9870202	4.82429e-10	chr3_75738495_76738495
rs62267214	4.82014e-10	chr3_75738495_76738495
rs11706177	4.80258e-10	chr3_75738495_76738495
rs9871221	4.79288e-10	chr3_75738495_76738495
rs2220458	4.7881e-10	chr3_75738495_76738495
rs79816613	4.78697e-10	chr3_75738495_76738495
rs17014060	4.78544e-10	chr3_75738495_76738495
rs58753606	4.7833e-10	chr3_75738495_76738495
rs6419800	4.77895e-10	chr3_75738495_76738495
rs145307395	4.77e-10	chr2_67907926_68907926
rs7645794	4.76004e-10	chr3_75738495_76738495
rs56178482	4.75344e-10	chr4_151640226_153458338
rs6781756	4.74894e-10	chr3_75738495_76738495
rs74289468	4.73958e-10	chr4_151640226_153458338
rs13061980	4.73933e-10	chr3_75738495_76738495
rs146411892	4.73612e-10	chr3_75738495_76738495
rs149095260	4.7176e-10	chr2_67907926_68907926
rs74383599	4.71045e-10	chr3_75738495_76738495
rs9820706	4.70925e-10	chr3_75738495_76738495
rs13082028	4.70851e-10	chr3_75738495_76738495
rs141906168	4.70432e-10	chr3_75738495_76738495
rs72900050	4.69963e-10	chr2_67907926_68907926
rs4643718	4.69474e-10	chr3_75738495_76738495
rs61754916	4.68474e-10	chr4_151640226_153458338
rs62261621	4.66416e-10	chr3_75738495_76738495
rs3913574	4.66345e-10	chr3_75738495_76738495
rs74397552	4.65834e-10	chr3_75738495_76738495
rs73115481	4.65729e-10	chr3_75738495_76738495
rs11717095	4.65224e-10	chr3_75738495_76738495
rs6809012	4.64728e-10	chr3_75738495_76738495
rs11706657	4.64666e-10	chr3_75738495_76738495
rs113687404	4.63814e-10	chr3_75738495_76738495
rs115656721	4.63343e-10	chr3_75738495_76738495
rs148339926	4.63306e-10	chr3_75738495_76738495
rs9754904	4.62701e-10	chr3_75738495_76738495
rs4276953	4.62306e-10	chr1_153705501_154705501
rs12495181	4.62202e-10	chr3_75738495_76738495
rs1158616	4.61911e-10	chr3_75738495_76738495
rs7432755	4.61117e-10	chr3_75738495_76738495
rs80018406	4.61079e-10	chr2_67907926_68907926
rs139379606	4.59653e-10	chr4_151640226_153458338
rs4602421	4.58966e-10	chr3_75738495_76738495
rs6705027	4.58832e-10	chr2_67907926_68907926
rs12489713	4.5757e-10	chr3_75738495_76738495
rs62261427	4.5748e-10	chr3_75738495_76738495
rs9875850	4.57217e-10	chr3_75738495_76738495
rs144835195	4.56932e-10	chr3_75738495_76738495
rs17140594	4.56689e-10	chr3_75738495_76738495
rs73118819	4.5626e-10	chr3_75738495_76738495
rs4116812	4.55907e-10	chr3_75738495_76738495
rs11720959	4.55696e-10	chr3_75738495_76738495
rs34423460	4.55686e-10	chr3_75738495_76738495
rs147507697	4.55313e-10	chr3_75738495_76738495
rs7596386	4.54252e-10	chr2_67907926_68907926
rs79623251	4.54148e-10	chr4_151640226_153458338
rs6784961	4.53763e-10	chr3_75738495_76738495
rs13075661	4.53651e-10	chr3_75738495_76738495
rs614790	4.53343e-10	chr3_75738495_76738495
rs11717913	4.53251e-10	chr3_75738495_76738495
rs535350048	4.53006e-10	chr3_75738495_76738495
rs34509473	4.52927e-10	chr3_75738495_76738495
rs10908512	4.52091e-10	chr1_153705501_154705501
rs11686929	4.5205e-10	chr2_67907926_68907926
rs12714847	4.51856e-10	chr3_75738495_76738495
rs4856042	4.51408e-10	chr3_75738495_76738495
rs4855987	4.50301e-10	chr3_75738495_76738495
rs6549851	4.50232e-10	chr3_75738495_76738495
rs1601983	4.49545e-10	chr3_75738495_76738495
rs17798930	4.49284e-10	chr3_75738495_76738495
rs76991430	4.49107e-10	chr3_75738495_76738495
rs150214694	4.4903e-10	chr2_67907926_68907926
rs147934799	4.48994e-10	chr3_75738495_76738495
rs74115713	4.4897e-10	chr1_153705501_154705501
rs7649464	4.48888e-10	chr3_75738495_76738495
rs35471945	4.48815e-10	chr3_75738495_76738495
rs76973384	4.48619e-10	chr4_151640226_153458338
rs74289474	4.48151e-10	chr4_151640226_153458338
rs59018221	4.47105e-10	chr3_75738495_76738495
rs7630227	4.47041e-10	chr3_75738495_76738495
rs17034681	4.46983e-10	chr2_67907926_68907926
rs11714328	4.4606e-10	chr3_75738495_76738495
rs17013917	4.44826e-10	chr3_75738495_76738495
rs62267448	4.44675e-10	chr3_75738495_76738495
rs6780227	4.44631e-10	chr3_75738495_76738495
rs7646176	4.44097e-10	chr3_75738495_76738495
rs7610997	4.43656e-10	chr3_75738495_76738495
rs17013671	4.43587e-10	chr3_75738495_76738495
rs539728114	4.43376e-10	chr3_75738495_76738495
rs77776102	4.43362e-10	chr3_75738495_76738495
rs60156660	4.43084e-10	chr4_151640226_153458338
rs10212576	4.4301e-10	chr3_75738495_76738495
rs6778366	4.42587e-10	chr3_75738495_76738495
rs9856515	4.42444e-10	chr3_75738495_76738495
rs4241413	4.42247e-10	chr3_75738495_76738495
rs116187326	4.42234e-10	chr3_75738495_76738495
rs12488213	4.41922e-10	chr3_75738495_76738495
rs184973790	4.41835e-10	chr3_75738495_76738495
rs13084790	4.41353e-10	chr3_75738495_76738495
rs149658559	4.40627e-10	chr3_75738495_76738495
rs62267244	4.40455e-10	chr3_75738495_76738495
rs6549814	4.40087e-10	chr3_75738495_76738495
rs114432808	4.39856e-10	chr3_75738495_76738495
rs2324392	4.39617e-10	chr3_75738495_76738495
rs56126729	4.39589e-10	chr3_75738495_76738495
rs144521741	4.39348e-10	chr3_75738495_76738495
rs72630388	4.3908e-10	chr3_75738495_76738495
rs146756366	4.38091e-10	chr3_75738495_76738495
rs6770734	4.38031e-10	chr3_75738495_76738495
rs9837203	4.37138e-10	chr3_75738495_76738495
rs4561915	4.36802e-10	chr4_151640226_153458338
rs7573830	4.36799e-10	chr2_67907926_68907926
rs35102339	4.36786e-10	chr3_75738495_76738495
rs12474545	4.36188e-10	chr2_67907926_68907926
rs73117849	4.35942e-10	chr3_75738495_76738495
rs12486256	4.35346e-10	chr3_75738495_76738495
rs7420074	4.35338e-10	chr2_67907926_68907926
rs146378635	4.35197e-10	chr3_75738495_76738495
rs617716	4.34946e-10	chr3_75738495_76738495
rs181507754	4.34632e-10	chr3_75738495_76738495
rs28863851	4.34127e-10	chr3_75738495_76738495
rs34456954	4.3385e-10	chr3_75738495_76738495
rs78217555	4.33735e-10	chr3_75738495_76738495
rs7645994	4.32695e-10	chr3_75738495_76738495
rs142373632	4.32351e-10	chr3_75738495_76738495
rs77516753	4.32299e-10	chr2_67907926_68907926
rs147915048	4.3144e-10	chr3_75738495_76738495
rs12497354	4.31003e-10	chr3_75738495_76738495
rs1346872	4.30884e-10	chr2_67907926_68907926
rs12632783	4.30693e-10	chr3_75738495_76738495
rs68138315	4.3066e-10	chr3_75738495_76738495
rs62267241	4.30322e-10	chr3_75738495_76738495
rs35384169	4.29663e-10	chr3_75738495_76738495
rs151187708	4.29623e-10	chr3_75738495_76738495
rs9856499	4.29254e-10	chr3_75738495_76738495
rs17013681	4.29187e-10	chr3_75738495_76738495
rs183309603	4.28232e-10	chr3_75738495_76738495
rs193126332	4.2823e-10	chr3_75738495_76738495
rs76264377	4.27107e-10	chr4_151640226_153458338
rs9842251	4.26677e-10	chr3_75738495_76738495
rs78224551	4.26525e-10	chr3_75738495_76738495
rs13066208	4.25968e-10	chr3_75738495_76738495
rs144514532	4.25566e-10	chr3_75738495_76738495
rs2126537	4.25389e-10	chr3_75738495_76738495
rs149932446	4.24955e-10	chr3_75738495_76738495
rs34681370	4.24869e-10	chr3_75738495_76738495
rs6779783	4.24406e-10	chr3_75738495_76738495
rs3762339	4.2358e-10	chr1_153705501_154705501
rs11127551	4.23291e-10	chr3_75738495_76738495
rs116304348	4.23111e-10	chr3_75738495_76738495
rs10208940	4.22962e-10	chr2_67907926_68907926
rs369735667	4.22746e-10	chr3_75738495_76738495
rs62266791	4.22475e-10	chr3_75738495_76738495
rs2218641	4.22254e-10	chr3_75738495_76738495
rs150234606	4.22073e-10	chr3_75738495_76738495
rs2593864	4.22064e-10	chr3_75738495_76738495
rs75193680	4.21847e-10	chr3_75738495_76738495
rs924719	4.21377e-10	chr2_67907926_68907926
rs13085656	4.2131e-10	chr3_75738495_76738495
rs59646614	4.21064e-10	chr3_75738495_76738495
rs7620141	4.20264e-10	chr3_75738495_76738495
rs188804418	4.20014e-10	chr3_75738495_76738495
rs3892905	4.19711e-10	chr3_75738495_76738495
rs9860817	4.18692e-10	chr3_75738495_76738495
rs6774553	4.18604e-10	chr3_75738495_76738495
rs138935688	4.18564e-10	chr2_67907926_68907926
rs3893327	4.18443e-10	chr3_75738495_76738495
rs13079494	4.17595e-10	chr3_75738495_76738495
rs1447784	4.1744e-10	chr3_75738495_76738495
rs17737501	4.17359e-10	chr3_75738495_76738495
rs369533627	4.16793e-10	chr3_75738495_76738495
rs6549813	4.16606e-10	chr3_75738495_76738495
rs72630389	4.16591e-10	chr3_75738495_76738495
rs147025460	4.16132e-10	chr3_75738495_76738495
rs11128491	4.16131e-10	chr3_75738495_76738495
rs75826085	4.16056e-10	chr3_75738495_76738495
rs35862955	4.15756e-10	chr3_75738495_76738495
rs61247998	4.15738e-10	chr3_75738495_76738495
rs9844589	4.15673e-10	chr3_75738495_76738495
rs9850070	4.15651e-10	chr3_75738495_76738495
rs142861481	4.15095e-10	chr3_75738495_76738495
rs7613428	4.14955e-10	chr3_75738495_76738495
rs72630384	4.14578e-10	chr3_75738495_76738495
rs7611496	4.14483e-10	chr3_75738495_76738495
rs75697589	4.14063e-10	chr3_75738495_76738495
rs58562747	4.13688e-10	chr2_67907926_68907926
rs139954293	4.13527e-10	chr3_75738495_76738495
rs111838594	4.13459e-10	chr3_75738495_76738495
rs115208292	4.13323e-10	chr3_75738495_76738495
rs7649534	4.12556e-10	chr3_75738495_76738495
rs68098169	4.12432e-10	chr3_75738495_76738495
rs6549825	4.12334e-10	chr3_75738495_76738495
rs59522261	4.11778e-10	chr4_151640226_153458338
rs144130987	4.11712e-10	chr3_75738495_76738495
rs2324363	4.1143e-10	chr3_75738495_76738495
rs17785720	4.11128e-10	chr3_75738495_76738495
rs11714303	4.10992e-10	chr3_75738495_76738495
rs9868043	4.10878e-10	chr3_75738495_76738495
rs11128494	4.10333e-10	chr3_75738495_76738495
rs7420088	4.10176e-10	chr2_67907926_68907926
rs1516471	4.10107e-10	chr3_75738495_76738495
rs76344747	4.10051e-10	chr4_151640226_153458338
rs9873784	4.09582e-10	chr3_75738495_76738495
rs5019082	4.09509e-10	chr3_75738495_76738495
rs36037458	4.09176e-10	chr3_75738495_76738495
rs6549852	4.08098e-10	chr3_75738495_76738495
rs62261565	4.07728e-10	chr3_75738495_76738495
rs4290809	4.07211e-10	chr3_75738495_76738495
rs7643807	4.06772e-10	chr3_75738495_76738495
rs62267174	4.06379e-10	chr3_75738495_76738495
rs2203217	4.05981e-10	chr3_75738495_76738495
rs35956540	4.05914e-10	chr3_75738495_76738495
rs12495143	4.0557e-10	chr3_75738495_76738495
rs7429656	4.05543e-10	chr3_75738495_76738495
rs9814169	4.05498e-10	chr3_75738495_76738495
rs58263125	4.05125e-10	chr3_75738495_76738495
rs9873323	4.04755e-10	chr3_75738495_76738495
rs9882611	4.04631e-10	chr3_75738495_76738495
rs62267761	4.04132e-10	chr3_75738495_76738495
rs138768379	4.03729e-10	chr3_75738495_76738495
rs6769300	4.03667e-10	chr3_75738495_76738495
rs13322362	4.03347e-10	chr3_75738495_76738495
rs1559696	4.03008e-10	chr4_151640226_153458338
rs6549853	4.02865e-10	chr3_75738495_76738495
rs79643570	4.02294e-10	chr3_75738495_76738495
rs9812834	4.01835e-10	chr3_75738495_76738495
rs35861452	4.01793e-10	chr3_75738495_76738495
rs59631408	4.01634e-10	chr3_75738495_76738495
rs62268080	4.01528e-10	chr3_75738495_76738495
rs12488664	4.01497e-10	chr3_75738495_76738495
rs4312471	4.01495e-10	chr2_67907926_68907926
rs11915977	4.01111e-10	chr3_75738495_76738495
rs11264223	4.01003e-10	chr1_153705501_154705501
rs71315324	4.00862e-10	chr3_75738495_76738495
rs2361888	4.00426e-10	chr3_75738495_76738495
rs77481855	4.00363e-10	chr2_67907926_68907926
rs7433930	4.00175e-10	chr3_75738495_76738495
rs13078223	4.00007e-10	chr3_75738495_76738495
rs140439865	3.9998e-10	chr3_75738495_76738495
rs13075148	3.99829e-10	chr3_75738495_76738495
rs17014452	3.99753e-10	chr3_75738495_76738495
rs72630393	3.99646e-10	chr3_75738495_76738495
rs139067709	3.98832e-10	chr3_75738495_76738495
rs13069699	3.984e-10	chr3_75738495_76738495
rs13063200	3.97451e-10	chr3_75738495_76738495
rs73117292	3.96891e-10	chr3_75738495_76738495
rs60881331	3.96889e-10	chr3_75738495_76738495
rs9865151	3.96788e-10	chr3_75738495_76738495
rs11684538	3.96735e-10	chr2_67907926_68907926
rs7634843	3.96681e-10	chr3_75738495_76738495
rs17013796	3.96629e-10	chr3_75738495_76738495
rs2078354	3.9654e-10	chr3_75738495_76738495
rs9870621	3.95387e-10	chr3_75738495_76738495
rs9826855	3.95204e-10	chr3_75738495_76738495
rs55869508	3.95168e-10	chr2_67907926_68907926
rs4856005	3.94685e-10	chr3_75738495_76738495
rs140059862	3.94626e-10	chr3_75738495_76738495
rs13086626	3.94508e-10	chr3_75738495_76738495
rs112915185	3.94454e-10	chr3_75738495_76738495
rs115544225	3.94067e-10	chr3_75738495_76738495
rs4856048	3.93842e-10	chr3_75738495_76738495
rs13018023	3.93487e-10	chr2_67907926_68907926
rs140820047	3.93351e-10	chr3_75738495_76738495
rs1900659	3.92996e-10	chr3_75738495_76738495
rs183041378	3.92957e-10	chr3_75738495_76738495
rs73125299	3.9295e-10	chr3_75738495_76738495
rs4510383	3.92732e-10	chr3_75738495_76738495
rs4974342	3.9235e-10	chr3_75738495_76738495
rs72630355	3.92344e-10	chr3_75738495_76738495
rs17013612	3.92075e-10	chr3_75738495_76738495
rs72630392	3.91735e-10	chr3_75738495_76738495
rs35738841	3.91479e-10	chr3_75738495_76738495
rs183566561	3.9111e-10	chr3_75738495_76738495
rs34827303	3.91e-10	chr3_75738495_76738495
rs4856051	3.90802e-10	chr3_75738495_76738495
rs138945574	3.90383e-10	chr3_75738495_76738495
rs11902811	3.89839e-10	chr2_67907926_68907926
rs76726617	3.89669e-10	chr3_75738495_76738495
rs1961375	3.89651e-10	chr4_151640226_153458338
rs17014453	3.89424e-10	chr3_75738495_76738495
rs2340113	3.894e-10	chr3_75738495_76738495
rs34251558	3.89082e-10	chr3_75738495_76738495
rs13075004	3.88721e-10	chr3_75738495_76738495
rs4856006	3.8865e-10	chr3_75738495_76738495
rs1826008	3.88607e-10	chr3_75738495_76738495
rs11893497	3.88534e-10	chr2_67907926_68907926
rs80189109	3.88504e-10	chr3_75738495_76738495
rs11897937	3.88175e-10	chr2_67907926_68907926
rs4974349	3.87603e-10	chr3_75738495_76738495
rs72734214	3.87418e-10	chr4_151640226_153458338
rs114526431	3.86981e-10	chr3_75738495_76738495
rs13067664	3.86923e-10	chr3_75738495_76738495
rs140436549	3.86796e-10	chr3_75738495_76738495
rs75347826	3.86417e-10	chr3_75738495_76738495
rs142002778	3.8629e-10	chr3_75738495_76738495
rs73119826	3.85817e-10	chr3_75738495_76738495
rs62267851	3.85709e-10	chr3_75738495_76738495
rs11924129	3.85361e-10	chr3_75738495_76738495
rs3796056	3.85286e-10	chr2_67907926_68907926
rs1463693	3.84278e-10	chr3_75738495_76738495
rs11730425	3.83945e-10	chr4_151640226_153458338
rs55875324	3.83703e-10	chr3_75738495_76738495
rs59778241	3.83482e-10	chr4_151640226_153458338
rs7563017	3.83464e-10	chr2_67907926_68907926
rs13073868	3.83327e-10	chr3_75738495_76738495
rs142281679	3.83311e-10	chr3_75738495_76738495
rs141943567	3.83311e-10	chr3_75738495_76738495
rs35123340	3.83107e-10	chr3_75738495_76738495
rs9834165	3.83092e-10	chr3_75738495_76738495
rs2219702	3.82963e-10	chr3_75738495_76738495
rs1850279	3.82789e-10	chr3_75738495_76738495
rs7625878	3.82698e-10	chr3_75738495_76738495
rs1986235	3.82672e-10	chr3_75738495_76738495
rs13082867	3.82418e-10	chr3_75738495_76738495
rs13086523	3.82099e-10	chr3_75738495_76738495
rs4856050	3.82026e-10	chr3_75738495_76738495
rs35260299	3.81962e-10	chr3_75738495_76738495
rs142719858	3.81836e-10	chr3_75738495_76738495
rs114305243	3.81813e-10	chr3_75738495_76738495
rs1489101	3.81546e-10	chr3_75738495_76738495
rs13093494	3.81206e-10	chr3_75738495_76738495
rs13059736	3.8071e-10	chr3_75738495_76738495
rs187558473	3.80573e-10	chr5_59351527_61252953
rs141100758	3.80483e-10	chr3_75738495_76738495
rs1349012	3.80408e-10	chr3_75738495_76738495
rs34170719	3.80091e-10	chr3_75738495_76738495
rs964450	3.7974e-10	chr2_67907926_68907926
rs13075964	3.79695e-10	chr3_75738495_76738495
rs7431384	3.79524e-10	chr3_75738495_76738495
rs6714515	3.79464e-10	chr2_67907926_68907926
rs2324617	3.789e-10	chr3_75738495_76738495
rs6809170	3.78794e-10	chr3_75738495_76738495
rs12632347	3.78606e-10	chr3_75738495_76738495
rs7433009	3.78486e-10	chr3_75738495_76738495
rs72630394	3.78436e-10	chr3_75738495_76738495
rs1986216	3.78089e-10	chr3_75738495_76738495
rs62246497	3.78071e-10	chr3_75738495_76738495
rs75186273	3.77902e-10	chr4_151640226_153458338
rs1839052	3.77812e-10	chr3_75738495_76738495
rs4856001	3.77774e-10	chr3_75738495_76738495
rs4974347	3.7773e-10	chr3_75738495_76738495
rs114118935	3.7743e-10	chr3_75738495_76738495
rs905490	3.77249e-10	chr2_67907926_68907926
rs187598574	3.7717e-10	chr3_75738495_76738495
rs7522030	3.76622e-10	chr1_153705501_154705501
rs138246014	3.76587e-10	chr3_75738495_76738495
rs4305429	3.76423e-10	chr3_75738495_76738495
rs13076935	3.76421e-10	chr3_75738495_76738495
rs11122676	3.76279e-10	chr3_75738495_76738495
rs1849432	3.76257e-10	chr3_75738495_76738495
rs6783384	3.76083e-10	chr3_75738495_76738495
rs561342888	3.7604e-10	chr3_75738495_76738495
rs4487249	3.75316e-10	chr3_75738495_76738495
rs140571829	3.75099e-10	chr3_75738495_76738495
rs4856002	3.74427e-10	chr3_75738495_76738495
rs35039377	3.73987e-10	chr3_75738495_76738495
rs6785383	3.73973e-10	chr3_75738495_76738495
rs4487248	3.73886e-10	chr3_75738495_76738495
rs73123233	3.73872e-10	chr3_75738495_76738495
rs185448166	3.73821e-10	chr3_75738495_76738495
rs62261564	3.73726e-10	chr3_75738495_76738495
rs35826496	3.73523e-10	chr3_75738495_76738495
rs185274180	3.73437e-10	chr3_75738495_76738495
rs62268403	3.73425e-10	chr3_75738495_76738495
rs7610010	3.73352e-10	chr3_75738495_76738495
rs1839051	3.73016e-10	chr3_75738495_76738495
rs9864608	3.72903e-10	chr3_75738495_76738495
rs200089830	3.72598e-10	chr3_75738495_76738495
rs9871829	3.72533e-10	chr3_75738495_76738495
rs79384921	3.72522e-10	chr3_75738495_76738495
rs6549812	3.71691e-10	chr3_75738495_76738495
rs12505581	3.71462e-10	chr4_151640226_153458338
rs539765304	3.71455e-10	chr3_75738495_76738495
rs35918386	3.71383e-10	chr3_75738495_76738495
rs9839219	3.70937e-10	chr3_75738495_76738495
rs115223618	3.70846e-10	chr3_75738495_76738495
rs985123	3.70397e-10	chr3_75738495_76738495
rs75777379	3.6999e-10	chr3_75738495_76738495
rs6799201	3.69634e-10	chr3_75738495_76738495
rs7624584	3.69566e-10	chr3_75738495_76738495
rs2324470	3.69531e-10	chr3_75738495_76738495
rs141388353	3.69047e-10	chr3_75738495_76738495
rs148343842	3.69039e-10	chr3_75738495_76738495
rs980501	3.68958e-10	chr3_75738495_76738495
rs373813285	3.68792e-10	chr3_75738495_76738495
rs34333729	3.68648e-10	chr3_75738495_76738495
rs12496434	3.68228e-10	chr3_75738495_76738495
rs13092693	3.68028e-10	chr3_75738495_76738495
rs192195305	3.6787e-10	chr3_75738495_76738495
rs2324401	3.67856e-10	chr3_75738495_76738495
rs62269781	3.67817e-10	chr3_75738495_76738495
rs6781997	3.67812e-10	chr3_75738495_76738495
rs4855983	3.67511e-10	chr3_75738495_76738495
rs77484458	3.67285e-10	chr4_151640226_153458338
rs6549822	3.67109e-10	chr3_75738495_76738495
rs142496411	3.66878e-10	chr3_75738495_76738495
rs11718425	3.66878e-10	chr3_75738495_76738495
rs9833136	3.66662e-10	chr3_75738495_76738495
rs6546329	3.66582e-10	chr2_67907926_68907926
rs688294	3.66512e-10	chr3_75738495_76738495
rs17745224	3.6648e-10	chr3_75738495_76738495
rs6800563	3.66369e-10	chr3_75738495_76738495
rs1839050	3.66185e-10	chr3_75738495_76738495
rs72900081	3.66177e-10	chr2_67907926_68907926
rs1878209	3.66163e-10	chr3_75738495_76738495
rs1828655	3.65802e-10	chr3_75738495_76738495
rs9852570	3.65669e-10	chr3_75738495_76738495
rs5018128	3.64355e-10	chr2_67907926_68907926
rs35386942	3.64286e-10	chr2_67907926_68907926
rs144000476	3.63967e-10	chr3_75738495_76738495
rs79313761	3.63949e-10	chr3_75738495_76738495
rs4464462	3.63751e-10	chr3_75738495_76738495
rs139535179	3.63659e-10	chr3_75738495_76738495
rs17014171	3.63568e-10	chr3_75738495_76738495
rs148823932	3.63482e-10	chr3_75738495_76738495
rs980502	3.63178e-10	chr3_75738495_76738495
rs34773011	3.63124e-10	chr3_75738495_76738495
rs72734219	3.62957e-10	chr4_151640226_153458338
rs6706999	3.62875e-10	chr2_67907926_68907926
rs4974328	3.62851e-10	chr3_75738495_76738495
rs73117882	3.62577e-10	chr3_75738495_76738495
rs73116896	3.62155e-10	chr3_75738495_76738495
rs17578007	3.62005e-10	chr2_67907926_68907926
rs182526918	3.61713e-10	chr3_75738495_76738495
rs2324471	3.61684e-10	chr3_75738495_76738495
rs1503235	3.61611e-10	chr2_67907926_68907926
rs78468894	3.61443e-10	chr2_67907926_68907926
rs4402944	3.61239e-10	chr3_75738495_76738495
rs595047	3.61094e-10	chr3_75738495_76738495
rs13068823	3.6105e-10	chr3_75738495_76738495
rs113581576	3.6089e-10	chr3_75738495_76738495
rs3039074	3.60468e-10	chr3_75738495_76738495
rs148781824	3.60167e-10	chr3_75738495_76738495
rs7648403	3.5999e-10	chr3_75738495_76738495
rs146919782	3.59889e-10	chr3_75738495_76738495
rs11713283	3.59829e-10	chr3_75738495_76738495
rs75938944	3.59703e-10	chr3_75738495_76738495
rs141063729	3.59592e-10	chr3_75738495_76738495
rs142252292	3.59577e-10	chr3_75738495_76738495
rs150636192	3.59487e-10	chr4_151640226_153458338
rs28488429	3.59274e-10	chr3_75738495_76738495
rs146518643	3.58927e-10	chr3_75738495_76738495
rs540954811	3.58848e-10	chr3_75738495_76738495
rs142597432	3.58845e-10	chr3_75738495_76738495
rs148892650	3.5872e-10	chr3_75738495_76738495
rs7650372	3.58558e-10	chr3_75738495_76738495
rs17737865	3.58527e-10	chr3_75738495_76738495
rs7634415	3.58519e-10	chr3_75738495_76738495
rs6764741	3.58263e-10	chr3_75738495_76738495
rs1516474	3.57734e-10	chr3_75738495_76738495
rs73119838	3.57684e-10	chr3_75738495_76738495
rs56949016	3.57408e-10	chr3_75738495_76738495
rs2197723	3.56818e-10	chr3_75738495_76738495
rs61555862	3.56766e-10	chr3_75738495_76738495
rs75459223	3.5651e-10	chr3_75738495_76738495
rs6773162	3.56484e-10	chr3_75738495_76738495
rs1400235	3.56292e-10	chr3_75738495_76738495
rs11099811	3.56131e-10	chr4_151640226_153458338
rs62261374	3.56118e-10	chr3_75738495_76738495
rs73119859	3.55899e-10	chr3_75738495_76738495
rs80045808	3.55869e-10	chr3_75738495_76738495
rs79131920	3.55673e-10	chr2_67907926_68907926
rs112453293	3.55246e-10	chr3_75738495_76738495
rs972414	3.55089e-10	chr3_75738495_76738495
rs6549820	3.55069e-10	chr3_75738495_76738495
rs73117892	3.54976e-10	chr3_75738495_76738495
rs6549819	3.54908e-10	chr3_75738495_76738495
rs139812892	3.54607e-10	chr3_75738495_76738495
rs17028395	3.54586e-10	chr4_151640226_153458338
rs7634371	3.54502e-10	chr3_75738495_76738495
rs36042994	3.54357e-10	chr3_75738495_76738495
rs6549816	3.54277e-10	chr3_75738495_76738495
rs74800329	3.54256e-10	chr3_75738495_76738495
rs62261394	3.54232e-10	chr3_75738495_76738495
rs143599023	3.54206e-10	chr3_75738495_76738495
rs7635866	3.54149e-10	chr3_75738495_76738495
rs141413028	3.54091e-10	chr3_75738495_76738495
rs77507052	3.5408e-10	chr3_75738495_76738495
rs149261613	3.53994e-10	chr3_75738495_76738495
rs3887344	3.53832e-10	chr3_75738495_76738495
rs6549824	3.534e-10	chr3_75738495_76738495
rs151292708	3.53107e-10	chr3_75738495_76738495
rs7428072	3.52915e-10	chr3_75738495_76738495
rs7691601	3.52783e-10	chr4_151640226_153458338
rs13083085	3.52633e-10	chr3_75738495_76738495
rs7651621	3.52624e-10	chr3_75738495_76738495
rs7429750	3.52516e-10	chr3_75738495_76738495
rs73129168	3.52375e-10	chr3_75738495_76738495
rs6790220	3.52176e-10	chr3_75738495_76738495
rs141631747	3.52003e-10	chr3_75738495_76738495
rs13091068	3.51839e-10	chr3_75738495_76738495
rs13088656	3.51468e-10	chr3_75738495_76738495
rs2199492	3.51423e-10	chr3_75738495_76738495
rs13087153	3.51412e-10	chr3_75738495_76738495
rs148878163	3.51112e-10	chr3_75738495_76738495
rs62268119	3.50953e-10	chr3_75738495_76738495
rs57887173	3.50309e-10	chr3_75738495_76738495
rs62266794	3.50029e-10	chr3_75738495_76738495
rs17028536	3.49399e-10	chr4_151640226_153458338
rs144782952	3.49375e-10	chr3_75738495_76738495
rs13077436	3.49312e-10	chr3_75738495_76738495
rs115995692	3.49289e-10	chr3_75738495_76738495
rs7699979	3.49222e-10	chr4_151640226_153458338
rs73113852	3.4894e-10	chr3_75738495_76738495
rs56186071	3.48803e-10	chr3_75738495_76738495
rs142813031	3.48356e-10	chr3_75738495_76738495
rs114865851	3.4824e-10	chr3_75738495_76738495
rs1489096	3.48086e-10	chr3_75738495_76738495
rs9755346	3.48014e-10	chr3_75738495_76738495
rs112375599	3.47601e-10	chr3_75738495_76738495
rs13092435	3.47485e-10	chr3_75738495_76738495
rs79425185	3.47245e-10	chr3_75738495_76738495
rs73120460	3.47112e-10	chr3_75738495_76738495
rs1400236	3.47078e-10	chr3_75738495_76738495
rs116670747	3.47076e-10	chr3_75738495_76738495
rs6787680	3.47016e-10	chr3_75738495_76738495
rs3860544	3.46985e-10	chr3_75738495_76738495
rs34675330	3.46902e-10	chr3_75738495_76738495
rs4855968	3.46777e-10	chr3_75738495_76738495
rs12487781	3.46654e-10	chr3_75738495_76738495
rs56950007	3.4662e-10	chr3_75738495_76738495
rs9835818	3.46351e-10	chr3_75738495_76738495
rs13092263	3.45785e-10	chr3_75738495_76738495
rs6806589	3.45752e-10	chr3_75738495_76738495
rs1963438	3.45429e-10	chr3_75738495_76738495
rs9815367	3.45236e-10	chr3_75738495_76738495
rs75129646	3.45222e-10	chr4_151640226_153458338
rs141240008	3.45205e-10	chr3_75738495_76738495
rs76532779	3.45019e-10	chr3_75738495_76738495
rs74378077	3.44791e-10	chr4_151640226_153458338
rs6549796	3.44644e-10	chr3_75738495_76738495
rs13077571	3.44586e-10	chr3_75738495_76738495
rs73118097	3.445e-10	chr3_75738495_76738495
rs4484199	3.43991e-10	chr3_75738495_76738495
rs113969889	3.43767e-10	chr3_75738495_76738495
rs73129183	3.43726e-10	chr3_75738495_76738495
rs7631303	3.43331e-10	chr3_75738495_76738495
rs138702826	3.4328e-10	chr3_75738495_76738495
rs73129114	3.4282e-10	chr3_75738495_76738495
rs1390290	3.42759e-10	chr3_75738495_76738495
rs78036720	3.42602e-10	chr3_75738495_76738495
rs79881702	3.42602e-10	chr3_75738495_76738495
rs725226	3.42513e-10	chr3_75738495_76738495
rs9815982	3.42238e-10	chr3_75738495_76738495
rs143868336	3.42008e-10	chr3_75738495_76738495
rs73123241	3.41775e-10	chr3_75738495_76738495
rs4416388	3.41634e-10	chr3_75738495_76738495
rs11684571	3.41173e-10	chr2_67907926_68907926
rs114047977	3.41129e-10	chr3_75738495_76738495
rs62268906	3.41036e-10	chr3_75738495_76738495
rs28621010	3.41021e-10	chr3_75738495_76738495
rs77212409	3.41021e-10	chr3_75738495_76738495
rs12994875	3.40821e-10	chr2_67907926_68907926
rs4129711	3.40788e-10	chr2_67907926_68907926
rs34552351	3.40751e-10	chr3_75738495_76738495
rs13094485	3.40593e-10	chr3_75738495_76738495
rs7635805	3.4025e-10	chr3_75738495_76738495
rs3885751	3.40182e-10	chr3_75738495_76738495
rs4508047	3.40127e-10	chr1_153705501_154705501
rs9714283	3.40111e-10	chr3_75738495_76738495
rs146892449	3.39738e-10	chr3_75738495_76738495
rs9754680	3.3971e-10	chr3_75738495_76738495
rs1516477	3.39597e-10	chr3_75738495_76738495
rs28736892	3.39541e-10	chr3_75738495_76738495
rs4856029	3.39379e-10	chr3_75738495_76738495
rs10857265	3.39248e-10	chr4_151640226_153458338
rs59224569	3.39192e-10	chr4_151640226_153458338
rs62261579	3.39074e-10	chr3_75738495_76738495
rs73129126	3.38908e-10	chr3_75738495_76738495
rs4671871	3.3862e-10	chr2_67907926_68907926
rs1471994	3.38473e-10	chr3_75738495_76738495
rs10511050	3.38256e-10	chr3_75738495_76738495
rs750444	3.38009e-10	chr3_75738495_76738495
rs4696260	3.37867e-10	chr4_151640226_153458338
rs7634019	3.37839e-10	chr3_75738495_76738495
rs529432371	3.37811e-10	chr3_75738495_76738495
rs6810266	3.37785e-10	chr3_75738495_76738495
rs2056158	3.37779e-10	chr3_75738495_76738495
rs150966382	3.37684e-10	chr3_75738495_76738495
rs13092580	3.37559e-10	chr3_75738495_76738495
rs143040248	3.37486e-10	chr3_75738495_76738495
rs72901912	3.37277e-10	chr2_67907926_68907926
rs1390292	3.37259e-10	chr3_75738495_76738495
rs6772669	3.37028e-10	chr3_75738495_76738495
rs6775554	3.36958e-10	chr3_75738495_76738495
rs111665290	3.3686e-10	chr3_75738495_76738495
rs149436002	3.36748e-10	chr3_75738495_76738495
rs6782618	3.36486e-10	chr3_75738495_76738495
rs9881938	3.36468e-10	chr3_75738495_76738495
rs79252823	3.36351e-10	chr3_75738495_76738495
rs72901910	3.36157e-10	chr2_67907926_68907926
rs28548643	3.36004e-10	chr3_75738495_76738495
rs72734235	3.35799e-10	chr4_151640226_153458338
rs73120018	3.35658e-10	chr3_75738495_76738495
rs9847021	3.35421e-10	chr3_75738495_76738495
rs73120006	3.35417e-10	chr3_75738495_76738495
rs148310216	3.35027e-10	chr3_75738495_76738495
rs9871999	3.34926e-10	chr3_75738495_76738495
rs1489100	3.34512e-10	chr3_75738495_76738495
rs140771472	3.34504e-10	chr3_75738495_76738495
rs13061765	3.34306e-10	chr3_75738495_76738495
rs116723685	3.3313e-10	chr3_75738495_76738495
rs146998311	3.32906e-10	chr3_75738495_76738495
rs4401368	3.32389e-10	chr3_75738495_76738495
rs60815276	3.32362e-10	chr3_75738495_76738495
rs17203	3.32257e-10	chr3_75738495_76738495
rs139139197	3.32035e-10	chr3_75738495_76738495
rs35588760	3.31973e-10	chr3_75738495_76738495
rs115616464	3.31836e-10	chr3_75738495_76738495
rs11918411	3.31745e-10	chr3_75738495_76738495
rs72734218	3.3174e-10	chr4_151640226_153458338
rs13080369	3.31707e-10	chr3_75738495_76738495
rs13063992	3.3161e-10	chr3_75738495_76738495
rs924036	3.31373e-10	chr3_75738495_76738495
rs17140610	3.31352e-10	chr3_75738495_76738495
rs2324493	3.30998e-10	chr3_75738495_76738495
rs1489099	3.30957e-10	chr3_75738495_76738495
rs58466908	3.30879e-10	chr3_75738495_76738495
rs74968472	3.30811e-10	chr4_151640226_153458338
rs191913832	3.30622e-10	chr3_75738495_76738495
rs3849486	3.30597e-10	chr3_75738495_76738495
rs13326358	3.30431e-10	chr3_75738495_76738495
rs7653310	3.30337e-10	chr3_75738495_76738495
rs2324496	3.30318e-10	chr3_75738495_76738495
rs11893624	3.30218e-10	chr2_67907926_68907926
rs114601989	3.29982e-10	chr3_75738495_76738495
rs73129185	3.29841e-10	chr3_75738495_76738495
rs6788256	3.29825e-10	chr3_75738495_76738495
rs17738567	3.29741e-10	chr3_75738495_76738495
rs57759974	3.29727e-10	chr3_75738495_76738495
rs9833153	3.29573e-10	chr3_75738495_76738495
rs13081354	3.29526e-10	chr3_75738495_76738495
rs67360407	3.29439e-10	chr3_75738495_76738495
rs13097828	3.29438e-10	chr3_75738495_76738495
rs35711150	3.29261e-10	chr1_153705501_154705501
rs6776915	3.29134e-10	chr3_75738495_76738495
rs138418359	3.28811e-10	chr3_75738495_76738495
rs3890036	3.28722e-10	chr3_75738495_76738495
rs2324402	3.28583e-10	chr3_75738495_76738495
rs1903731	3.28516e-10	chr3_75738495_76738495
rs7587270	3.28438e-10	chr2_67907926_68907926
rs4855985	3.28375e-10	chr3_75738495_76738495
rs73119277	3.27957e-10	chr3_75738495_76738495
rs61803652	3.27906e-10	chr1_153705501_154705501
rs62268129	3.27427e-10	chr3_75738495_76738495
rs58014183	3.27253e-10	chr3_75738495_76738495
rs9846763	3.27226e-10	chr3_75738495_76738495
rs7633578	3.27018e-10	chr3_75738495_76738495
rs66464948	3.26661e-10	chr3_75738495_76738495
rs62262575	3.26547e-10	chr3_75738495_76738495
rs9756419	3.26471e-10	chr3_75738495_76738495
rs35275574	3.26377e-10	chr3_75738495_76738495
rs34401246	3.26218e-10	chr3_75738495_76738495
rs2324494	3.26166e-10	chr3_75738495_76738495
rs9853037	3.25749e-10	chr3_75738495_76738495
rs62269683	3.25589e-10	chr3_75738495_76738495
rs13087589	3.25225e-10	chr3_75738495_76738495
rs17140647	3.2506e-10	chr3_75738495_76738495
rs11127543	3.25013e-10	chr3_75738495_76738495
rs9989960	3.24966e-10	chr3_75738495_76738495
rs980503	3.24952e-10	chr3_75738495_76738495
rs11707196	3.24669e-10	chr3_75738495_76738495
rs9872807	3.24604e-10	chr3_75738495_76738495
rs9862594	3.2445e-10	chr3_75738495_76738495
rs17140646	3.24448e-10	chr3_75738495_76738495
rs73129145	3.24289e-10	chr3_75738495_76738495
rs138409288	3.24238e-10	chr3_75738495_76738495
rs73114813	3.24094e-10	chr3_75738495_76738495
rs73113849	3.24033e-10	chr3_75738495_76738495
rs13072216	3.23959e-10	chr3_75738495_76738495
rs1489090	3.23911e-10	chr3_75738495_76738495
rs78200532	3.2381e-10	chr4_151640226_153458338
rs66776773	3.23765e-10	chr4_151640226_153458338
rs6786214	3.23669e-10	chr3_75738495_76738495
rs60155415	3.23568e-10	chr3_75738495_76738495
rs62268132	3.23567e-10	chr3_75738495_76738495
rs9755934	3.23539e-10	chr3_75738495_76738495
rs147547757	3.23392e-10	chr3_75738495_76738495
rs73120458	3.23373e-10	chr3_75738495_76738495
rs12497130	3.23305e-10	chr3_75738495_76738495
rs13083174	3.23254e-10	chr3_75738495_76738495
rs73120008	3.23189e-10	chr3_75738495_76738495
rs1349011	3.23021e-10	chr3_75738495_76738495
rs9853890	3.23001e-10	chr3_75738495_76738495
rs80281933	3.2298e-10	chr3_75738495_76738495
rs1489091	3.22878e-10	chr3_75738495_76738495
rs13093217	3.22752e-10	chr3_75738495_76738495
rs9309737	3.22607e-10	chr3_75738495_76738495
rs73129132	3.22517e-10	chr3_75738495_76738495
rs11128493	3.22512e-10	chr3_75738495_76738495
rs9824924	3.2249e-10	chr3_75738495_76738495
rs17785702	3.2243e-10	chr3_75738495_76738495
rs12477687	3.22412e-10	chr2_67907926_68907926
rs12493900	3.22352e-10	chr3_75738495_76738495
rs62250030	3.22227e-10	chr3_75738495_76738495
rs13063945	3.219e-10	chr3_75738495_76738495
rs73120443	3.21699e-10	chr3_75738495_76738495
rs9755939	3.21679e-10	chr3_75738495_76738495
rs13091973	3.21062e-10	chr3_75738495_76738495
rs17745164	3.21012e-10	chr3_75738495_76738495
rs58564752	3.20929e-10	chr3_75738495_76738495
rs144166774	3.20777e-10	chr3_75738495_76738495
rs141145366	3.20775e-10	chr3_75738495_76738495
rs138976702	3.2077e-10	chr3_75738495_76738495
rs144208323	3.20745e-10	chr3_75738495_76738495
rs17800491	3.20629e-10	chr3_75738495_76738495
rs7609927	3.20621e-10	chr3_75738495_76738495
rs13060779	3.20598e-10	chr3_75738495_76738495
rs13068599	3.20551e-10	chr3_75738495_76738495
rs9884010	3.20443e-10	chr3_75738495_76738495
rs11128501	3.20386e-10	chr3_75738495_76738495
rs6789891	3.20382e-10	chr3_75738495_76738495
rs6823091	3.20236e-10	chr4_151640226_153458338
rs28522044	3.20163e-10	chr3_75738495_76738495
rs115422862	3.20118e-10	chr3_75738495_76738495
rs11917746	3.1995e-10	chr3_75738495_76738495
rs9815472	3.19625e-10	chr3_75738495_76738495
rs11127547	3.19523e-10	chr3_75738495_76738495
rs73119812	3.19482e-10	chr3_75738495_76738495
rs78232192	3.19465e-10	chr3_75738495_76738495
rs62268904	3.19384e-10	chr3_75738495_76738495
rs1489093	3.1932e-10	chr3_75738495_76738495
rs77811010	3.19223e-10	chr3_75738495_76738495
rs138122613	3.19188e-10	chr3_75738495_76738495
rs1845702	3.19072e-10	chr3_75738495_76738495
rs57792153	3.18993e-10	chr3_75738495_76738495
rs112684497	3.18926e-10	chr3_75738495_76738495
rs144616576	3.18836e-10	chr3_75738495_76738495
rs12485616	3.18804e-10	chr3_75738495_76738495
rs112964799	3.1866e-10	chr2_67907926_68907926
rs6776686	3.18595e-10	chr3_75738495_76738495
rs73129119	3.18517e-10	chr3_75738495_76738495
rs643476	3.18437e-10	chr3_75738495_76738495
rs71315331	3.18334e-10	chr3_75738495_76738495
rs13059154	3.18303e-10	chr3_75738495_76738495
rs55742774	3.1827e-10	chr3_75738495_76738495
rs144199147	3.18258e-10	chr3_75738495_76738495
rs11486559	3.1819e-10	chr3_75738495_76738495
rs148135593	3.18179e-10	chr3_75738495_76738495
rs76134959	3.17996e-10	chr3_75738495_76738495
rs4260451	3.17965e-10	chr3_75738495_76738495
rs139771926	3.17869e-10	chr3_75738495_76738495
rs73120441	3.17836e-10	chr3_75738495_76738495
rs2593862	3.17752e-10	chr3_75738495_76738495
rs12714848	3.17647e-10	chr3_75738495_76738495
rs6549832	3.17609e-10	chr3_75738495_76738495
rs13079823	3.17528e-10	chr3_75738495_76738495
rs74795896	3.17448e-10	chr3_75738495_76738495
rs9879542	3.17437e-10	chr3_75738495_76738495
rs34323985	3.17431e-10	chr3_75738495_76738495
rs68111830	3.17275e-10	chr3_75738495_76738495
rs13071741	3.17162e-10	chr3_75738495_76738495
rs530387509	3.17115e-10	chr3_75738495_76738495
rs562951851	3.17112e-10	chr3_75738495_76738495
rs145665059	3.17067e-10	chr3_75738495_76738495
rs150669266	3.17051e-10	chr3_75738495_76738495
rs73129129	3.17009e-10	chr3_75738495_76738495
rs58277190	3.16911e-10	chr3_75738495_76738495
rs7624826	3.16863e-10	chr3_75738495_76738495
rs12630660	3.16796e-10	chr3_75738495_76738495
rs12488857	3.16722e-10	chr3_75738495_76738495
rs35130755	3.1666e-10	chr3_75738495_76738495
rs17799639	3.16603e-10	chr3_75738495_76738495
rs1489097	3.16599e-10	chr3_75738495_76738495
rs34665951	3.16581e-10	chr3_75738495_76738495
rs59647981	3.16568e-10	chr3_75738495_76738495
rs7429874	3.1656e-10	chr3_75738495_76738495
rs12624060	3.16487e-10	chr2_67907926_68907926
rs4671198	3.16384e-10	chr2_67907926_68907926
rs6778177	3.16091e-10	chr3_75738495_76738495
rs13066043	3.15916e-10	chr3_75738495_76738495
rs6780798	3.1572e-10	chr3_75738495_76738495
rs62146534	3.15708e-10	chr2_67907926_68907926
rs57289126	3.15433e-10	chr3_75738495_76738495
rs17013925	3.15339e-10	chr3_75738495_76738495
rs2035703	3.15256e-10	chr3_75738495_76738495
rs150853292	3.15198e-10	chr3_75738495_76738495
rs13062848	3.1514e-10	chr3_75738495_76738495
rs35623996	3.15105e-10	chr3_75738495_76738495
rs6780479	3.14974e-10	chr3_75738495_76738495
rs73118101	3.14845e-10	chr3_75738495_76738495
rs73127313	3.14818e-10	chr3_75738495_76738495
rs62269690	3.14704e-10	chr3_75738495_76738495
rs3849503	3.14561e-10	chr3_75738495_76738495
rs7427663	3.14543e-10	chr3_75738495_76738495
rs73114454	3.1426e-10	chr3_75738495_76738495
rs75331957	3.14158e-10	chr3_75738495_76738495
rs35128979	3.13993e-10	chr3_75738495_76738495
rs73120438	3.13926e-10	chr3_75738495_76738495
rs2861759	3.13835e-10	chr2_67907926_68907926
rs3901063	3.13735e-10	chr3_75738495_76738495
rs73114451	3.13626e-10	chr3_75738495_76738495
rs12485731	3.13617e-10	chr3_75738495_76738495
rs9869831	3.13595e-10	chr3_75738495_76738495
rs4306863	3.133e-10	chr3_75738495_76738495
rs12632420	3.13274e-10	chr3_75738495_76738495
rs73120429	3.12897e-10	chr3_75738495_76738495
rs9845689	3.12889e-10	chr3_75738495_76738495
rs80278512	3.12646e-10	chr3_75738495_76738495
rs6778933	3.12598e-10	chr3_75738495_76738495
rs6788637	3.12562e-10	chr3_75738495_76738495
rs13061512	3.12517e-10	chr3_75738495_76738495
rs11128498	3.12263e-10	chr3_75738495_76738495
rs138334876	3.12229e-10	chr4_151640226_153458338
rs73120436	3.12207e-10	chr3_75738495_76738495
rs62261440	3.12059e-10	chr3_75738495_76738495
rs3849505	3.12017e-10	chr3_75738495_76738495
rs116035378	3.11891e-10	chr3_75738495_76738495
rs9827302	3.11795e-10	chr3_75738495_76738495
rs79100546	3.11595e-10	chr3_75738495_76738495
rs12493384	3.11589e-10	chr3_75738495_76738495
rs17801085	3.11587e-10	chr3_75738495_76738495
rs58796005	3.11527e-10	chr3_75738495_76738495
rs62268122	3.11518e-10	chr3_75738495_76738495
rs149438088	3.1143e-10	chr3_75738495_76738495
rs75913877	3.11407e-10	chr3_75738495_76738495
rs140324859	3.11391e-10	chr3_75738495_76738495
rs1447786	3.11143e-10	chr3_75738495_76738495
rs9840618	3.11121e-10	chr3_75738495_76738495
rs73120433	3.10908e-10	chr3_75738495_76738495
rs6779552	3.1087e-10	chr3_75738495_76738495
rs715468	3.10596e-10	chr3_75738495_76738495
rs1817724	3.1056e-10	chr3_75738495_76738495
rs58994993	3.10367e-10	chr3_75738495_76738495
rs61186626	3.10363e-10	chr3_75738495_76738495
rs11709762	3.10347e-10	chr3_75738495_76738495
rs11128499	3.10333e-10	chr3_75738495_76738495
rs145548648	3.10242e-10	chr3_75738495_76738495
rs17140562	3.10044e-10	chr3_75738495_76738495
rs7646715	3.09887e-10	chr3_75738495_76738495
rs6802647	3.09855e-10	chr3_75738495_76738495
rs12495588	3.09732e-10	chr3_75738495_76738495
rs7626593	3.09725e-10	chr3_75738495_76738495
rs115658266	3.09718e-10	chr3_75738495_76738495
rs1806636	3.09574e-10	chr4_151640226_153458338
rs80029745	3.09515e-10	chr3_75738495_76738495
rs12490585	3.09408e-10	chr3_75738495_76738495
rs62262582	3.09235e-10	chr3_75738495_76738495
rs35906101	3.09208e-10	chr3_75738495_76738495
rs12488674	3.08998e-10	chr3_75738495_76738495
rs4974315	3.08697e-10	chr3_75738495_76738495
rs4566540	3.08692e-10	chr3_75738495_76738495
rs145892558	3.08576e-10	chr3_75738495_76738495
rs4624567	3.08573e-10	chr3_75738495_76738495
rs192513419	3.08255e-10	chr3_75738495_76738495
rs76487177	3.08242e-10	chr3_75738495_76738495
rs12639444	3.08226e-10	chr3_75738495_76738495
rs73114447	3.0819e-10	chr3_75738495_76738495
rs4974327	3.08129e-10	chr3_75738495_76738495
rs9850248	3.08112e-10	chr3_75738495_76738495
rs73119810	3.08032e-10	chr3_75738495_76738495
rs1806637	3.07898e-10	chr4_151640226_153458338
rs28584856	3.07866e-10	chr3_75738495_76738495
rs115713967	3.07854e-10	chr3_75738495_76738495
rs17140601	3.07805e-10	chr3_75738495_76738495
rs7638155	3.07803e-10	chr3_75738495_76738495
rs3916641	3.07783e-10	chr3_75738495_76738495
rs73841511	3.07765e-10	chr3_75738495_76738495
rs143313661	3.07696e-10	chr3_75738495_76738495
rs143180445	3.07695e-10	chr3_75738495_76738495
rs35983949	3.07625e-10	chr3_75738495_76738495
rs56085343	3.07622e-10	chr3_75738495_76738495
rs12489161	3.07427e-10	chr3_75738495_76738495
rs3849476	3.07357e-10	chr3_75738495_76738495
rs34542766	3.07321e-10	chr3_75738495_76738495
rs11716667	3.07301e-10	chr3_75738495_76738495
rs7694164	3.07187e-10	chr4_151640226_153458338
rs9858143	3.07171e-10	chr3_75738495_76738495
rs147591802	3.06864e-10	chr3_75738495_76738495
rs6764976	3.06823e-10	chr3_75738495_76738495
rs7630297	3.06802e-10	chr3_75738495_76738495
rs12233577	3.06448e-10	chr3_75738495_76738495
rs6787574	3.0642e-10	chr3_75738495_76738495
rs76258963	3.06411e-10	chr3_75738495_76738495
rs9832916	3.0637e-10	chr3_75738495_76738495
rs62261421	3.0637e-10	chr3_75738495_76738495
rs148993788	3.06337e-10	chr3_75738495_76738495
rs4855969	3.06279e-10	chr3_75738495_76738495
rs188678777	3.06206e-10	chr3_75738495_76738495
rs150195925	3.06177e-10	chr3_75738495_76738495
rs191163970	3.06126e-10	chr3_75738495_76738495
rs12630586	3.0603e-10	chr3_75738495_76738495
rs3009098	3.05946e-10	chr3_75738495_76738495
rs72630379	3.0575e-10	chr3_75738495_76738495
rs12485809	3.05731e-10	chr3_75738495_76738495
rs148486467	3.05654e-10	chr3_75738495_76738495
rs68078816	3.05624e-10	chr3_75738495_76738495
rs1489098	3.05569e-10	chr3_75738495_76738495
rs62246599	3.05535e-10	chr3_75738495_76738495
rs73865455	3.05423e-10	chr4_151640226_153458338
rs11128497	3.05351e-10	chr3_75738495_76738495
rs74289476	3.05297e-10	chr4_151640226_153458338
rs10511045	3.0524e-10	chr3_75738495_76738495
rs62247313	3.05073e-10	chr3_75738495_76738495
rs9868879	3.05007e-10	chr3_75738495_76738495
rs2284	3.04937e-10	chr3_75738495_76738495
rs12488788	3.04875e-10	chr3_75738495_76738495
rs17140485	3.04854e-10	chr3_75738495_76738495
rs9808969	3.04817e-10	chr3_75738495_76738495
rs72630356	3.0481e-10	chr3_75738495_76738495
rs141474908	3.0474e-10	chr3_75738495_76738495
rs12497629	3.04732e-10	chr3_75738495_76738495
rs62269689	3.04685e-10	chr3_75738495_76738495
rs71626803	3.0468e-10	chr3_75738495_76738495
rs34479033	3.04609e-10	chr3_75738495_76738495
rs10212598	3.04485e-10	chr3_75738495_76738495
rs13060415	3.04407e-10	chr3_75738495_76738495
rs7614918	3.0438e-10	chr3_75738495_76738495
rs201434821	3.04309e-10	chr3_75738495_76738495
rs12488665	3.04253e-10	chr3_75738495_76738495
rs12630528	3.04182e-10	chr3_75738495_76738495
rs6549833	3.04163e-10	chr3_75738495_76738495
rs6800945	3.04097e-10	chr3_75738495_76738495
rs11715326	3.03972e-10	chr3_75738495_76738495
rs60907042	3.03938e-10	chr2_67907926_68907926
rs3901064	3.03849e-10	chr3_75738495_76738495
rs7340678	3.03842e-10	chr3_75738495_76738495
rs13126953	3.03811e-10	chr4_151640226_153458338
rs73120418	3.03581e-10	chr3_75738495_76738495
rs7627309	3.03557e-10	chr3_75738495_76738495
rs7622014	3.03554e-10	chr3_75738495_76738495
rs148051620	3.03513e-10	chr3_75738495_76738495
rs9817359	3.03428e-10	chr3_75738495_76738495
rs140331774	3.03333e-10	chr3_75738495_76738495
rs79801510	3.03332e-10	chr3_75738495_76738495
rs66809992	3.03267e-10	chr3_75738495_76738495
rs6802638	3.03249e-10	chr3_75738495_76738495
rs184133237	3.02996e-10	chr3_75738495_76738495
rs74871100	3.02976e-10	chr3_75738495_76738495
rs73116817	3.02876e-10	chr3_75738495_76738495
rs2089970	3.02564e-10	chr3_75738495_76738495
rs12493274	3.02548e-10	chr3_75738495_76738495
rs17735925	3.024e-10	chr3_75738495_76738495
rs13315480	3.02304e-10	chr3_75738495_76738495
rs3966897	3.02251e-10	chr3_75738495_76738495
rs11714955	3.02192e-10	chr3_75738495_76738495
rs150928674	3.02098e-10	chr3_75738495_76738495
rs139121862	3.01963e-10	chr3_75738495_76738495
rs56393714	3.01886e-10	chr3_75738495_76738495
rs196531	3.01753e-10	chr3_75738495_76738495
rs13073504	3.01751e-10	chr3_75738495_76738495
rs582925	3.01735e-10	chr3_75738495_76738495
rs6786288	3.01702e-10	chr3_75738495_76738495
rs57529262	3.01531e-10	chr3_75738495_76738495
rs55744393	3.01393e-10	chr3_75738495_76738495
rs1489092	3.01279e-10	chr3_75738495_76738495
rs6775119	3.01255e-10	chr3_75738495_76738495
rs149588928	3.01085e-10	chr3_75738495_76738495
rs144270556	3.01085e-10	chr3_75738495_76738495
rs35267073	3.01062e-10	chr3_75738495_76738495
rs62269825	3.01e-10	chr3_75738495_76738495
rs62247296	3.00979e-10	chr3_75738495_76738495
rs6762771	3.00705e-10	chr3_75738495_76738495
rs34808145	3.00544e-10	chr3_75738495_76738495
rs62261449	3.005e-10	chr3_75738495_76738495
rs17736249	3.00476e-10	chr3_75738495_76738495
rs138448855	3.00459e-10	chr3_75738495_76738495
rs12492958	3.00408e-10	chr3_75738495_76738495
rs637978	3.00383e-10	chr3_75738495_76738495
rs139163509	3.00361e-10	chr3_75738495_76738495
rs6800356	3.00208e-10	chr3_75738495_76738495
rs60212708	3.00097e-10	chr3_75738495_76738495
rs7609860	2.99763e-10	chr3_75738495_76738495
rs116110361	2.99699e-10	chr3_75738495_76738495
rs35327245	2.99696e-10	chr3_75738495_76738495
rs7652271	2.99662e-10	chr3_75738495_76738495
rs1039058	2.99507e-10	chr3_75738495_76738495
rs17014167	2.9949e-10	chr3_75738495_76738495
rs6789022	2.99031e-10	chr3_75738495_76738495
rs141649857	2.99016e-10	chr3_75738495_76738495
rs5019080	2.99009e-10	chr3_75738495_76738495
rs5019081	2.99009e-10	chr3_75738495_76738495
rs374454439	2.98988e-10	chr3_75738495_76738495
rs9853538	2.98882e-10	chr3_75738495_76738495
rs6795804	2.98871e-10	chr3_75738495_76738495
rs11706909	2.98867e-10	chr3_75738495_76738495
rs10158450	2.98735e-10	chr1_153705501_154705501
rs78147024	2.98599e-10	chr2_67907926_68907926
rs13098625	2.98569e-10	chr3_75738495_76738495
rs55805286	2.9851e-10	chr3_75738495_76738495
rs1027403	2.98368e-10	chr3_75738495_76738495
rs593893	2.98347e-10	chr3_75738495_76738495
rs35204476	2.98267e-10	chr3_75738495_76738495
rs7635466	2.98124e-10	chr3_75738495_76738495
rs3849475	2.98122e-10	chr3_75738495_76738495
rs13084048	2.97936e-10	chr3_75738495_76738495
rs146809912	2.97862e-10	chr3_75738495_76738495
rs62261441	2.9786e-10	chr3_75738495_76738495
rs4974334	2.97819e-10	chr3_75738495_76738495
rs7618070	2.97756e-10	chr3_75738495_76738495
rs148650261	2.97678e-10	chr3_75738495_76738495
rs62266792	2.97436e-10	chr3_75738495_76738495
rs115665124	2.97338e-10	chr3_75738495_76738495
rs9992635	2.97249e-10	chr4_151640226_153458338
rs35111904	2.97236e-10	chr4_151640226_153458338
rs62269667	2.97042e-10	chr3_75738495_76738495
rs7638144	2.96884e-10	chr3_75738495_76738495
rs12491829	2.9675e-10	chr3_75738495_76738495
rs7613110	2.96665e-10	chr3_75738495_76738495
rs17738481	2.96654e-10	chr3_75738495_76738495
rs3849474	2.96556e-10	chr3_75738495_76738495
rs9837726	2.9651e-10	chr3_75738495_76738495
rs34705138	2.96491e-10	chr3_75738495_76738495
rs7649525	2.96433e-10	chr3_75738495_76738495
rs12491639	2.9642e-10	chr3_75738495_76738495
rs13099689	2.96122e-10	chr3_75738495_76738495
rs4449327	2.96012e-10	chr3_75738495_76738495
rs1878208	2.95985e-10	chr3_75738495_76738495
rs60216003	2.95748e-10	chr3_75738495_76738495
rs35261459	2.95677e-10	chr3_75738495_76738495
rs2361879	2.9561e-10	chr3_75738495_76738495
rs62266781	2.9559e-10	chr3_75738495_76738495
rs72896507	2.95583e-10	chr3_75738495_76738495
rs140908509	2.95509e-10	chr3_75738495_76738495
rs2324393	2.95483e-10	chr3_75738495_76738495
rs13098047	2.95473e-10	chr3_75738495_76738495
rs142349935	2.95412e-10	chr3_75738495_76738495
rs7631997	2.95344e-10	chr3_75738495_76738495
rs3849477	2.9534e-10	chr3_75738495_76738495
rs2324544	2.95222e-10	chr3_75738495_76738495
rs7643945	2.94976e-10	chr3_75738495_76738495
rs2171638	2.94802e-10	chr3_75738495_76738495
rs9840143	2.94667e-10	chr3_75738495_76738495
rs6549831	2.94632e-10	chr3_75738495_76738495
rs79981939	2.94529e-10	chr3_75738495_76738495
rs62248835	2.94413e-10	chr3_75738495_76738495
rs7617096	2.94408e-10	chr3_75738495_76738495
rs35305889	2.94389e-10	chr3_75738495_76738495
rs78626396	2.94323e-10	chr3_75738495_76738495
rs542339648	2.94317e-10	chr3_75738495_76738495
rs149229124	2.94208e-10	chr3_75738495_76738495
rs6796692	2.94162e-10	chr3_75738495_76738495
rs13099191	2.93926e-10	chr3_75738495_76738495
rs4023651	2.93865e-10	chr3_75738495_76738495
rs4974335	2.93761e-10	chr3_75738495_76738495
rs9863209	2.93714e-10	chr3_75738495_76738495
rs76725194	2.93606e-10	chr3_75738495_76738495
rs4845364	2.93595e-10	chr1_153705501_154705501
rs4107927	2.9355e-10	chr3_75738495_76738495
rs566729255	2.93514e-10	chr3_75738495_76738495
rs11128487	2.93173e-10	chr3_75738495_76738495
rs75359811	2.93126e-10	chr3_75738495_76738495
rs59803889	2.93017e-10	chr3_75738495_76738495
rs17577450	2.9297e-10	chr3_75738495_76738495
rs6803458	2.9297e-10	chr3_75738495_76738495
rs6769022	2.92934e-10	chr3_75738495_76738495
rs4856007	2.92921e-10	chr3_75738495_76738495
rs9310350	2.92874e-10	chr3_75738495_76738495
rs13097721	2.9287e-10	chr3_75738495_76738495
rs139865570	2.92833e-10	chr3_75738495_76738495
rs139864317	2.92819e-10	chr3_75738495_76738495
rs145817709	2.9278e-10	chr3_75738495_76738495
rs6789770	2.92744e-10	chr3_75738495_76738495
rs3849501	2.92473e-10	chr3_75738495_76738495
rs190306586	2.92411e-10	chr3_75738495_76738495
rs137983232	2.92232e-10	chr3_75738495_76738495
rs7629312	2.92222e-10	chr3_75738495_76738495
rs79594151	2.92189e-10	chr3_75738495_76738495
rs146246630	2.9207e-10	chr3_75738495_76738495
rs35679680	2.91999e-10	chr3_75738495_76738495
rs1447787	2.91949e-10	chr3_75738495_76738495
rs6788691	2.91545e-10	chr3_75738495_76738495
rs56724332	2.91488e-10	chr3_75738495_76738495
rs584287	2.91387e-10	chr3_75738495_76738495
rs4462973	2.91326e-10	chr3_75738495_76738495
rs13078579	2.91254e-10	chr3_75738495_76738495
rs6780497	2.91232e-10	chr3_75738495_76738495
rs6799570	2.91153e-10	chr3_75738495_76738495
rs201101976	2.91077e-10	chr3_75738495_76738495
rs3860545	2.90975e-10	chr3_75738495_76738495
rs6763658	2.90936e-10	chr3_75738495_76738495
rs72630399	2.9093e-10	chr3_75738495_76738495
rs7614035	2.90886e-10	chr3_75738495_76738495
rs557992998	2.90806e-10	chr3_75738495_76738495
rs1806671	2.90781e-10	chr3_75738495_76738495
rs34642081	2.90766e-10	chr3_75738495_76738495
rs13098193	2.90632e-10	chr3_75738495_76738495
rs34947576	2.90622e-10	chr3_75738495_76738495
rs151186938	2.90596e-10	chr3_75738495_76738495
rs17013853	2.90595e-10	chr3_75738495_76738495
rs57535625	2.90498e-10	chr3_75738495_76738495
rs149328436	2.9048e-10	chr3_75738495_76738495
rs149055979	2.90479e-10	chr3_75738495_76738495
rs4023656	2.90457e-10	chr3_75738495_76738495
rs72898724	2.90433e-10	chr3_75738495_76738495
rs34518381	2.9042e-10	chr3_75738495_76738495
rs201073150	2.90393e-10	chr3_75738495_76738495
rs13071587	2.90386e-10	chr3_75738495_76738495
rs28612893	2.90362e-10	chr3_75738495_76738495
rs62262588	2.90325e-10	chr3_75738495_76738495
rs58366361	2.90263e-10	chr3_75738495_76738495
rs6419802	2.90129e-10	chr3_75738495_76738495
rs6789109	2.90108e-10	chr3_75738495_76738495
rs56385212	2.90056e-10	chr2_67907926_68907926
rs3860546	2.89975e-10	chr3_75738495_76738495
rs578070142	2.89947e-10	chr3_75738495_76738495
rs2361889	2.899e-10	chr3_75738495_76738495
rs72630377	2.89817e-10	chr3_75738495_76738495
rs13062759	2.89816e-10	chr3_75738495_76738495
rs7617577	2.89784e-10	chr3_75738495_76738495
rs144663462	2.89714e-10	chr3_75738495_76738495
rs199497779	2.89542e-10	chr3_75738495_76738495
rs71315351	2.89524e-10	chr3_75738495_76738495
rs660048	2.89506e-10	chr3_75738495_76738495
rs72631204	2.89359e-10	chr3_75738495_76738495
rs183293285	2.89322e-10	chr3_75738495_76738495
rs141766663	2.8927e-10	chr3_75738495_76738495
rs142366526	2.89242e-10	chr3_75738495_76738495
rs17800869	2.89208e-10	chr3_75738495_76738495
rs35750612	2.89201e-10	chr3_75738495_76738495
rs7627597	2.89182e-10	chr3_75738495_76738495
rs6770083	2.8902e-10	chr3_75738495_76738495
rs583883	2.88864e-10	chr3_75738495_76738495
rs6770732	2.887e-10	chr3_75738495_76738495
rs598075	2.88633e-10	chr3_75738495_76738495
rs138013747	2.88618e-10	chr3_75738495_76738495
rs6549809	2.88583e-10	chr3_75738495_76738495
rs4856024	2.88582e-10	chr3_75738495_76738495
rs73129165	2.88442e-10	chr3_75738495_76738495
rs9852030	2.88376e-10	chr3_75738495_76738495
rs6765671	2.88313e-10	chr3_75738495_76738495
rs10446371	2.88243e-10	chr3_75738495_76738495
rs901212	2.88134e-10	chr4_151640226_153458338
rs9870204	2.88132e-10	chr3_75738495_76738495
rs9882012	2.88106e-10	chr3_75738495_76738495
rs6419799	2.87977e-10	chr3_75738495_76738495
rs13083974	2.87943e-10	chr3_75738495_76738495
rs181223878	2.87921e-10	chr3_75738495_76738495
rs9876042	2.87859e-10	chr3_75738495_76738495
rs615390	2.8776e-10	chr3_75738495_76738495
rs9846268	2.8772e-10	chr3_75738495_76738495
rs12488427	2.87711e-10	chr3_75738495_76738495
rs76286160	2.87695e-10	chr3_75738495_76738495
rs11128504	2.87649e-10	chr3_75738495_76738495
rs4856025	2.87526e-10	chr3_75738495_76738495
rs61616771	2.87526e-10	chr3_75738495_76738495
rs35364514	2.87463e-10	chr3_75738495_76738495
rs672051	2.87439e-10	chr3_75738495_76738495
rs17733787	2.87422e-10	chr3_75738495_76738495
rs56363550	2.87412e-10	chr2_67907926_68907926
rs12629503	2.87359e-10	chr3_75738495_76738495
rs145420179	2.87313e-10	chr3_75738495_76738495
rs598297	2.87232e-10	chr3_75738495_76738495
rs28647602	2.87071e-10	chr3_75738495_76738495
rs4974333	2.8705e-10	chr3_75738495_76738495
rs72894599	2.86949e-10	chr3_75738495_76738495
rs7429690	2.86939e-10	chr3_75738495_76738495
rs625302	2.86902e-10	chr3_75738495_76738495
rs76326344	2.86803e-10	chr3_75738495_76738495
rs143696899	2.86709e-10	chr3_75738495_76738495
rs12497502	2.86511e-10	chr3_75738495_76738495
rs4974343	2.86501e-10	chr3_75738495_76738495
rs618681	2.86422e-10	chr3_75738495_76738495
rs1965300	2.86399e-10	chr3_75738495_76738495
rs10451950	2.86307e-10	chr3_75738495_76738495
rs62263762	2.86263e-10	chr3_75738495_76738495
rs676433	2.86135e-10	chr3_75738495_76738495
rs185332448	2.86114e-10	chr3_75738495_76738495
rs10797030	2.86113e-10	chr1_153705501_154705501
rs114013827	2.86105e-10	chr3_75738495_76738495
rs9869748	2.85996e-10	chr3_75738495_76738495
rs9867514	2.85961e-10	chr3_75738495_76738495
rs618140	2.85888e-10	chr3_75738495_76738495
rs7620001	2.85884e-10	chr3_75738495_76738495
rs6789016	2.85793e-10	chr3_75738495_76738495
rs77065310	2.8573e-10	chr3_75738495_76738495
rs12496209	2.8555e-10	chr3_75738495_76738495
rs618677	2.85495e-10	chr3_75738495_76738495
rs13434292	2.85479e-10	chr3_75738495_76738495
rs2324543	2.85461e-10	chr3_75738495_76738495
rs633369	2.85451e-10	chr3_75738495_76738495
rs62267792	2.8543e-10	chr3_75738495_76738495
rs62267793	2.8543e-10	chr3_75738495_76738495
rs62267794	2.8543e-10	chr3_75738495_76738495
rs6769224	2.85346e-10	chr3_75738495_76738495
rs1447788	2.85184e-10	chr3_75738495_76738495
rs675082	2.85166e-10	chr3_75738495_76738495
rs150547950	2.85137e-10	chr3_75738495_76738495
rs13084091	2.85099e-10	chr3_75738495_76738495
rs67914003	2.85013e-10	chr3_75738495_76738495
rs3913575	2.85003e-10	chr3_75738495_76738495
rs11695298	2.84969e-10	chr2_67907926_68907926
rs72896641	2.8489e-10	chr3_75738495_76738495
rs4974345	2.84869e-10	chr3_75738495_76738495
rs1828654	2.84817e-10	chr3_75738495_76738495
rs627026	2.84814e-10	chr3_75738495_76738495
rs150912699	2.84783e-10	chr3_75738495_76738495
rs4974344	2.84759e-10	chr3_75738495_76738495
rs1968950	2.84717e-10	chr3_75738495_76738495
rs1562500	2.84706e-10	chr3_75738495_76738495
rs13087503	2.84556e-10	chr3_75738495_76738495
rs7644864	2.84452e-10	chr3_75738495_76738495
rs2218642	2.84377e-10	chr3_75738495_76738495
rs75433554	2.8437e-10	chr3_75738495_76738495
rs616438	2.84276e-10	chr3_75738495_76738495
rs9879498	2.84274e-10	chr3_75738495_76738495
rs7431700	2.84212e-10	chr3_75738495_76738495
rs9834738	2.84184e-10	chr3_75738495_76738495
rs1352505	2.84121e-10	chr3_75738495_76738495
rs7698827	2.84027e-10	chr4_151640226_153458338
rs613072	2.83968e-10	chr3_75738495_76738495
rs6772059	2.8395e-10	chr3_75738495_76738495
rs7614554	2.83919e-10	chr3_75738495_76738495
rs13075914	2.83906e-10	chr3_75738495_76738495
rs678771	2.83879e-10	chr3_75738495_76738495
rs9859516	2.83682e-10	chr3_75738495_76738495
rs151241147	2.8368e-10	chr3_75738495_76738495
rs28683148	2.83645e-10	chr3_75738495_76738495
rs66831153	2.83599e-10	chr3_75738495_76738495
rs34123767	2.83572e-10	chr3_75738495_76738495
rs77097133	2.83455e-10	chr3_75738495_76738495
rs73129159	2.83453e-10	chr3_75738495_76738495
rs72630385	2.83427e-10	chr3_75738495_76738495
rs73118405	2.83328e-10	chr3_75738495_76738495
rs6721129	2.83263e-10	chr2_67907926_68907926
rs1900656	2.83252e-10	chr3_75738495_76738495
rs112874207	2.83202e-10	chr1_153705501_154705501
rs674040	2.8317e-10	chr3_75738495_76738495
rs17140530	2.82991e-10	chr3_75738495_76738495
rs13314866	2.82969e-10	chr3_75738495_76738495
rs72630395	2.82896e-10	chr3_75738495_76738495
rs17735721	2.82856e-10	chr3_75738495_76738495
rs72734229	2.82837e-10	chr4_151640226_153458338
rs9310348	2.82787e-10	chr3_75738495_76738495
rs1472316	2.82713e-10	chr3_75738495_76738495
rs11711218	2.82703e-10	chr3_75738495_76738495
rs688742	2.82669e-10	chr3_75738495_76738495
rs5019083	2.82622e-10	chr3_75738495_76738495
rs9309739	2.8261e-10	chr3_75738495_76738495
rs35866129	2.82497e-10	chr3_75738495_76738495
rs2132296	2.82425e-10	chr3_75738495_76738495
rs35750876	2.82281e-10	chr3_75738495_76738495
rs4974341	2.82265e-10	chr3_75738495_76738495
rs2593870	2.82248e-10	chr3_75738495_76738495
rs62262580	2.82245e-10	chr3_75738495_76738495
rs34087362	2.82172e-10	chr3_75738495_76738495
rs193155519	2.82071e-10	chr3_75738495_76738495
rs7625915	2.8205e-10	chr3_75738495_76738495
rs72630381	2.82016e-10	chr3_75738495_76738495
rs7652895	2.81961e-10	chr3_75738495_76738495
rs13324893	2.81952e-10	chr3_75738495_76738495
rs72630382	2.81927e-10	chr3_75738495_76738495
rs616816	2.81895e-10	chr3_75738495_76738495
rs6783242	2.81879e-10	chr3_75738495_76738495
rs34205115	2.81868e-10	chr4_151640226_153458338
rs13095469	2.81803e-10	chr3_75738495_76738495
rs59258721	2.81797e-10	chr3_75738495_76738495
rs116448213	2.81761e-10	chr3_75738495_76738495
rs13088299	2.81708e-10	chr3_75738495_76738495
rs72630400	2.81702e-10	chr3_75738495_76738495
rs75296760	2.81556e-10	chr3_75738495_76738495
rs596147	2.81413e-10	chr3_75738495_76738495
rs632381	2.81401e-10	chr3_75738495_76738495
rs35089752	2.81388e-10	chr3_75738495_76738495
rs72630401	2.81357e-10	chr3_75738495_76738495
rs6797016	2.81345e-10	chr3_75738495_76738495
rs13087768	2.81311e-10	chr3_75738495_76738495
rs9834594	2.81284e-10	chr3_75738495_76738495
rs28520234	2.81252e-10	chr3_75738495_76738495
rs6549850	2.81252e-10	chr3_75738495_76738495
rs7619553	2.81191e-10	chr3_75738495_76738495
rs592213	2.81177e-10	chr3_75738495_76738495
rs13434344	2.8115e-10	chr3_75738495_76738495
rs667672	2.81139e-10	chr3_75738495_76738495
rs35255725	2.81139e-10	chr3_75738495_76738495
rs13434183	2.81122e-10	chr3_75738495_76738495
rs34387721	2.81091e-10	chr3_75738495_76738495
rs72630361	2.81075e-10	chr3_75738495_76738495
rs115629384	2.81069e-10	chr3_75738495_76738495
rs143135600	2.81014e-10	chr3_75738495_76738495
rs535432391	2.80968e-10	chr3_75738495_76738495
rs635952	2.8093e-10	chr3_75738495_76738495
rs17028947	2.80852e-10	chr4_151640226_153458338
rs671181	2.8079e-10	chr3_75738495_76738495
rs13067235	2.80779e-10	chr3_75738495_76738495
rs4974312	2.80727e-10	chr3_75738495_76738495
rs150374744	2.80708e-10	chr3_75738495_76738495
rs9883120	2.80698e-10	chr3_75738495_76738495
rs28641972	2.80694e-10	chr3_75738495_76738495
rs72630398	2.80618e-10	chr3_75738495_76738495
rs116147036	2.80615e-10	chr3_75738495_76738495
rs72630363	2.80567e-10	chr3_75738495_76738495
rs56305239	2.80559e-10	chr3_75738495_76738495
rs72630373	2.80471e-10	chr3_75738495_76738495
rs151024819	2.8047e-10	chr3_75738495_76738495
rs1495573	2.80406e-10	chr3_75738495_76738495
rs6769608	2.80401e-10	chr3_75738495_76738495
rs606221	2.80374e-10	chr3_75738495_76738495
rs676825	2.80358e-10	chr3_75738495_76738495
rs56000485	2.80346e-10	chr3_75738495_76738495
rs13434220	2.80326e-10	chr3_75738495_76738495
rs4974313	2.80167e-10	chr3_75738495_76738495
rs72630362	2.8016e-10	chr3_75738495_76738495
rs598021	2.80142e-10	chr3_75738495_76738495
rs4856004	2.80108e-10	chr3_75738495_76738495
rs9879166	2.80104e-10	chr3_75738495_76738495
rs1352506	2.80091e-10	chr3_75738495_76738495
rs2126535	2.80074e-10	chr3_75738495_76738495
rs9310351	2.80064e-10	chr3_75738495_76738495
rs150867477	2.8002e-10	chr3_75738495_76738495
rs6549799	2.80013e-10	chr3_75738495_76738495
rs594264	2.7994e-10	chr3_75738495_76738495
rs34678735	2.79928e-10	chr3_75738495_76738495
rs673642	2.79873e-10	chr3_75738495_76738495
rs11127550	2.79871e-10	chr3_75738495_76738495
rs648535	2.7987e-10	chr3_75738495_76738495
rs3855742	2.79613e-10	chr3_75738495_76738495
rs7611506	2.79488e-10	chr3_75738495_76738495
rs115383993	2.79464e-10	chr3_75738495_76738495
rs17792828	2.79435e-10	chr3_75738495_76738495
rs138229814	2.79423e-10	chr3_75738495_76738495
rs67197803	2.7939e-10	chr3_75738495_76738495
rs6810231	2.79292e-10	chr3_75738495_76738495
rs6785258	2.79221e-10	chr3_75738495_76738495
rs6785092	2.79183e-10	chr3_75738495_76738495
rs6784600	2.79179e-10	chr3_75738495_76738495
rs79316772	2.79163e-10	chr3_75738495_76738495
rs9284829	2.79137e-10	chr3_75738495_76738495
rs13097663	2.79082e-10	chr3_75738495_76738495
rs10049424	2.79059e-10	chr3_75738495_76738495
rs4855976	2.78957e-10	chr3_75738495_76738495
rs6790982	2.78888e-10	chr3_75738495_76738495
rs4856026	2.78834e-10	chr3_75738495_76738495
rs615222	2.78832e-10	chr3_75738495_76738495
rs12636037	2.78776e-10	chr3_75738495_76738495
rs683489	2.7877e-10	chr3_75738495_76738495
rs11127546	2.78768e-10	chr3_75738495_76738495
rs7632437	2.78768e-10	chr3_75738495_76738495
rs72630358	2.78746e-10	chr3_75738495_76738495
rs6776808	2.78692e-10	chr3_75738495_76738495
rs13433699	2.78652e-10	chr3_75738495_76738495
rs686591	2.78641e-10	chr3_75738495_76738495
rs12630966	2.7864e-10	chr3_75738495_76738495
rs59174269	2.786e-10	chr3_75738495_76738495
rs9841567	2.7856e-10	chr3_75738495_76738495
rs616166	2.78532e-10	chr3_75738495_76738495
rs6768394	2.78465e-10	chr3_75738495_76738495
rs11716876	2.78428e-10	chr3_75738495_76738495
rs7429941	2.78396e-10	chr3_75738495_76738495
rs9858587	2.78239e-10	chr3_75738495_76738495
rs4974346	2.78197e-10	chr3_75738495_76738495
rs6549806	2.78181e-10	chr3_75738495_76738495
rs9841387	2.78171e-10	chr3_75738495_76738495
rs6549786	2.78153e-10	chr3_75738495_76738495
rs666421	2.78123e-10	chr3_75738495_76738495
rs6776807	2.77993e-10	chr3_75738495_76738495
rs2324545	2.7787e-10	chr3_75738495_76738495
rs56956341	2.77864e-10	chr3_75738495_76738495
rs79960940	2.77614e-10	chr4_151640226_153458338
rs192148235	2.77581e-10	chr3_75738495_76738495
rs188172720	2.77528e-10	chr3_75738495_76738495
rs191756087	2.77528e-10	chr3_75738495_76738495
rs17736190	2.77422e-10	chr3_75738495_76738495
rs62263763	2.77394e-10	chr3_75738495_76738495
rs13072020	2.77386e-10	chr3_75738495_76738495
rs55984642	2.77361e-10	chr3_75738495_76738495
rs62269663	2.7734e-10	chr3_75738495_76738495
rs76470313	2.77333e-10	chr3_75738495_76738495
rs12630963	2.77235e-10	chr3_75738495_76738495
rs3900864	2.77164e-10	chr3_75738495_76738495
rs56077355	2.77147e-10	chr3_75738495_76738495
rs67111737	2.77121e-10	chr3_75738495_76738495
rs17140643	2.77117e-10	chr3_75738495_76738495
rs58097444	2.77094e-10	chr3_75738495_76738495
rs7625913	2.77048e-10	chr3_75738495_76738495
rs663376	2.77042e-10	chr3_75738495_76738495
rs114477742	2.77019e-10	chr3_75738495_76738495
rs12107824	2.76983e-10	chr3_75738495_76738495
rs13076308	2.76974e-10	chr3_75738495_76738495
rs13088287	2.76923e-10	chr3_75738495_76738495
rs7628278	2.76908e-10	chr3_75738495_76738495
rs6549854	2.76813e-10	chr3_75738495_76738495
rs58117432	2.76801e-10	chr4_151640226_153458338
rs2325008	2.7677e-10	chr3_75738495_76738495
rs6788535	2.76726e-10	chr3_75738495_76738495
rs76679092	2.76711e-10	chr3_75738495_76738495
rs672094	2.76691e-10	chr3_75738495_76738495
rs59555020	2.76629e-10	chr3_75738495_76738495
rs6772901	2.76615e-10	chr3_75738495_76738495
rs74808346	2.7658e-10	chr3_75738495_76738495
rs1447794	2.76489e-10	chr3_75738495_76738495
rs72630360	2.76488e-10	chr3_75738495_76738495
rs78489727	2.76483e-10	chr3_75738495_76738495
rs114276013	2.76241e-10	chr3_75738495_76738495
rs139064155	2.76179e-10	chr3_75738495_76738495
rs71315315	2.76148e-10	chr3_75738495_76738495
rs72630359	2.76098e-10	chr3_75738495_76738495
rs79295387	2.76098e-10	chr3_75738495_76738495
rs1374851	2.76045e-10	chr3_75738495_76738495
rs9828493	2.76031e-10	chr3_75738495_76738495
rs576995660	2.7601e-10	chr3_75738495_76738495
rs9823046	2.76e-10	chr3_75738495_76738495
rs9841619	2.75975e-10	chr3_75738495_76738495
rs143354998	2.75948e-10	chr3_75738495_76738495
rs11710752	2.75907e-10	chr3_75738495_76738495
rs680031	2.75861e-10	chr3_75738495_76738495
rs644976	2.7583e-10	chr3_75738495_76738495
rs186681518	2.75759e-10	chr3_75738495_76738495
rs113003623	2.75757e-10	chr3_75738495_76738495
rs7630110	2.75756e-10	chr3_75738495_76738495
rs1390291	2.75748e-10	chr3_75738495_76738495
rs2121787	2.75731e-10	chr3_75738495_76738495
rs9828826	2.75702e-10	chr3_75738495_76738495
rs1516470	2.75684e-10	chr3_75738495_76738495
rs143221266	2.75649e-10	chr3_75738495_76738495
rs4993942	2.75598e-10	chr3_75738495_76738495
rs11920211	2.75581e-10	chr3_75738495_76738495
rs62262659	2.75577e-10	chr3_75738495_76738495
rs115844732	2.75536e-10	chr3_75738495_76738495
rs35549532	2.75518e-10	chr3_75738495_76738495
rs62263792	2.75514e-10	chr3_75738495_76738495
rs34634300	2.75493e-10	chr3_75738495_76738495
rs114171885	2.7549e-10	chr3_75738495_76738495
rs9862796	2.75446e-10	chr3_75738495_76738495
rs7626536	2.75388e-10	chr3_75738495_76738495
rs17787889	2.75327e-10	chr3_75738495_76738495
rs6756191	2.75257e-10	chr2_67907926_68907926
rs6776905	2.75254e-10	chr3_75738495_76738495
rs687724	2.75227e-10	chr3_75738495_76738495
rs1026164	2.75168e-10	chr3_75738495_76738495
rs75380146	2.75155e-10	chr3_75738495_76738495
rs2875509	2.75145e-10	chr3_75738495_76738495
rs6549804	2.75139e-10	chr3_75738495_76738495
rs34187416	2.75101e-10	chr3_75738495_76738495
rs78519494	2.75049e-10	chr3_75738495_76738495
rs138310391	2.75048e-10	chr3_75738495_76738495
rs71195260	2.75015e-10	chr3_75738495_76738495
rs662919	2.74984e-10	chr3_75738495_76738495
rs28754387	2.74919e-10	chr3_75738495_76738495
rs34616777	2.7491e-10	chr3_75738495_76738495
rs13065049	2.74909e-10	chr3_75738495_76738495
rs1021537	2.74864e-10	chr3_75738495_76738495
rs116081794	2.74843e-10	chr3_75738495_76738495
rs13326871	2.74809e-10	chr3_75738495_76738495
rs675542	2.7477e-10	chr3_75738495_76738495
rs79915476	2.74746e-10	chr3_75738495_76738495
rs34673549	2.7473e-10	chr3_75738495_76738495
rs139637230	2.74643e-10	chr3_75738495_76738495
rs149939978	2.74624e-10	chr3_75738495_76738495
rs264533	2.74598e-10	chr3_75738495_76738495
rs71195258	2.74555e-10	chr3_75738495_76738495
rs1349014	2.74538e-10	chr3_75738495_76738495
rs4974340	2.74475e-10	chr3_75738495_76738495
rs7620922	2.74465e-10	chr3_75738495_76738495
rs188945476	2.74452e-10	chr3_75738495_76738495
rs6762968	2.74435e-10	chr3_75738495_76738495
rs36177939	2.7442e-10	chr3_75738495_76738495
rs62266856	2.7438e-10	chr3_75738495_76738495
rs9846139	2.74379e-10	chr3_75738495_76738495
rs116762682	2.74379e-10	chr3_75738495_76738495
rs59995947	2.74293e-10	chr3_75738495_76738495
rs78482688	2.74253e-10	chr3_75738495_76738495
rs644104	2.74227e-10	chr3_75738495_76738495
rs6797806	2.74205e-10	chr3_75738495_76738495
rs2116051	2.74066e-10	chr2_67907926_68907926
rs3907672	2.73987e-10	chr3_75738495_76738495
rs9859395	2.73959e-10	chr3_75738495_76738495
rs7616894	2.73958e-10	chr3_75738495_76738495
rs7630937	2.7392e-10	chr3_75738495_76738495
rs148076543	2.7384e-10	chr3_75738495_76738495
rs6787254	2.73814e-10	chr3_75738495_76738495
rs71315316	2.7381e-10	chr3_75738495_76738495
rs6776811	2.73776e-10	chr3_75738495_76738495
rs77465279	2.73688e-10	chr3_75738495_76738495
rs12489859	2.73679e-10	chr3_75738495_76738495
rs6769256	2.73611e-10	chr3_75738495_76738495
rs7632207	2.73592e-10	chr3_75738495_76738495
rs6774484	2.73588e-10	chr3_75738495_76738495
rs60603401	2.73587e-10	chr3_75738495_76738495
rs6785173	2.73563e-10	chr3_75738495_76738495
rs67893420	2.73556e-10	chr3_75738495_76738495
rs13063471	2.73545e-10	chr3_75738495_76738495
rs75392625	2.73537e-10	chr3_75738495_76738495
rs151116951	2.73526e-10	chr3_75738495_76738495
rs56032654	2.73518e-10	chr3_75738495_76738495
rs9883502	2.73508e-10	chr3_75738495_76738495
rs6799222	2.73482e-10	chr3_75738495_76738495
rs73129201	2.73457e-10	chr3_75738495_76738495
rs12714438	2.73364e-10	chr3_75738495_76738495
rs12714437	2.73363e-10	chr3_75738495_76738495
rs9841869	2.73362e-10	chr3_75738495_76738495
rs73114474	2.73342e-10	chr3_75738495_76738495
rs2132293	2.73336e-10	chr3_75738495_76738495
rs1516481	2.73272e-10	chr3_75738495_76738495
rs6764535	2.73251e-10	chr3_75738495_76738495
rs73119284	2.73198e-10	chr3_75738495_76738495
rs67934638	2.73189e-10	chr3_75738495_76738495
rs2068627	2.73168e-10	chr3_75738495_76738495
rs13314194	2.73158e-10	chr3_75738495_76738495
rs1968951	2.73155e-10	chr3_75738495_76738495
rs142724379	2.73135e-10	chr3_75738495_76738495
rs9816896	2.73083e-10	chr3_75738495_76738495
rs6793539	2.7307e-10	chr3_75738495_76738495
rs11705983	2.73036e-10	chr3_75738495_76738495
rs66786819	2.72965e-10	chr3_75738495_76738495
rs34976822	2.72917e-10	chr3_75738495_76738495
rs9847106	2.72911e-10	chr3_75738495_76738495
rs6549810	2.72905e-10	chr3_75738495_76738495
rs35180616	2.72886e-10	chr3_75738495_76738495
rs147626259	2.72873e-10	chr3_75738495_76738495
rs6772368	2.72857e-10	chr3_75738495_76738495
rs12632349	2.72851e-10	chr3_75738495_76738495
rs71195259	2.72838e-10	chr3_75738495_76738495
rs12629911	2.72827e-10	chr3_75738495_76738495
rs6549803	2.72774e-10	chr3_75738495_76738495
rs1601982	2.72773e-10	chr3_75738495_76738495
rs17014182	2.7267e-10	chr3_75738495_76738495
rs6804382	2.72623e-10	chr3_75738495_76738495
rs74885741	2.72617e-10	chr3_75738495_76738495
rs17014094	2.72617e-10	chr3_75738495_76738495
rs3849485	2.72606e-10	chr3_75738495_76738495
rs6549802	2.72594e-10	chr3_75738495_76738495
rs6788893	2.72573e-10	chr3_75738495_76738495
rs644257	2.72567e-10	chr3_75738495_76738495
rs6767481	2.72518e-10	chr3_75738495_76738495
rs7607241	2.72504e-10	chr2_67907926_68907926
rs68191158	2.72491e-10	chr3_75738495_76738495
rs11708256	2.72478e-10	chr3_75738495_76738495
rs10511047	2.72456e-10	chr3_75738495_76738495
rs9849011	2.72455e-10	chr3_75738495_76738495
rs72631203	2.72455e-10	chr3_75738495_76738495
rs34136232	2.72407e-10	chr3_75738495_76738495
rs115495839	2.72326e-10	chr3_75738495_76738495
rs13321985	2.72322e-10	chr3_75738495_76738495
rs7628973	2.72242e-10	chr3_75738495_76738495
rs145921294	2.72211e-10	chr3_75738495_76738495
rs1114301	2.72211e-10	chr3_75738495_76738495
rs1516478	2.72203e-10	chr3_75738495_76738495
rs34464908	2.72168e-10	chr3_75738495_76738495
rs9631518	2.72149e-10	chr3_75738495_76738495
rs11922460	2.7209e-10	chr3_75738495_76738495
rs12638070	2.72082e-10	chr3_75738495_76738495
rs13066869	2.7203e-10	chr3_75738495_76738495
rs12632840	2.71973e-10	chr3_75738495_76738495
rs13065031	2.71917e-10	chr3_75738495_76738495
rs72630364	2.71834e-10	chr3_75738495_76738495
rs35527853	2.71812e-10	chr3_75738495_76738495
rs6782868	2.71799e-10	chr3_75738495_76738495
rs13077779	2.71795e-10	chr3_75738495_76738495
rs62268379	2.71794e-10	chr3_75738495_76738495
rs12630853	2.71788e-10	chr3_75738495_76738495
rs13072732	2.71784e-10	chr3_75738495_76738495
rs114881247	2.71748e-10	chr3_75738495_76738495
rs626912	2.71738e-10	chr3_75738495_76738495
rs375668567	2.71729e-10	chr3_75738495_76738495
rs7610525	2.71721e-10	chr3_75738495_76738495
rs74856437	2.71704e-10	chr3_75738495_76738495
rs35321626	2.71632e-10	chr3_75738495_76738495
rs6789077	2.71618e-10	chr3_75738495_76738495
rs2324469	2.71518e-10	chr3_75738495_76738495
rs3009095	2.71481e-10	chr3_75738495_76738495
rs12631879	2.71418e-10	chr3_75738495_76738495
rs7610909	2.71418e-10	chr3_75738495_76738495
rs151012399	2.71399e-10	chr3_75738495_76738495
rs7632524	2.71391e-10	chr3_75738495_76738495
rs116492257	2.71381e-10	chr3_75738495_76738495
rs6549801	2.71262e-10	chr3_75738495_76738495
rs6794483	2.71239e-10	chr3_75738495_76738495
rs117855987	2.71229e-10	chr2_67907926_68907926
rs13093006	2.71214e-10	chr3_75738495_76738495
rs13061930	2.71162e-10	chr3_75738495_76738495
rs13098168	2.71153e-10	chr3_75738495_76738495
rs6549788	2.71132e-10	chr3_75738495_76738495
rs76520641	2.71129e-10	chr3_75738495_76738495
rs74946297	2.71113e-10	chr3_75738495_76738495
rs6780350	2.71089e-10	chr3_75738495_76738495
rs6805436	2.71071e-10	chr3_75738495_76738495
rs78252458	2.71045e-10	chr3_75738495_76738495
rs4974329	2.71036e-10	chr3_75738495_76738495
rs114216400	2.7103e-10	chr3_75738495_76738495
rs9826755	2.71029e-10	chr3_75738495_76738495
rs62246478	2.71014e-10	chr3_75738495_76738495
rs7648147	2.70965e-10	chr3_75738495_76738495
rs34242369	2.70877e-10	chr3_75738495_76738495
rs75223131	2.70875e-10	chr3_75738495_76738495
rs72734228	2.70867e-10	chr4_151640226_153458338
rs62263791	2.70853e-10	chr3_75738495_76738495
rs144074729	2.70838e-10	chr3_75738495_76738495
rs9864229	2.70793e-10	chr3_75738495_76738495
rs62246479	2.70778e-10	chr3_75738495_76738495
rs62246480	2.70778e-10	chr3_75738495_76738495
rs9849372	2.70726e-10	chr3_75738495_76738495
rs6781600	2.70653e-10	chr3_75738495_76738495
rs35003445	2.70629e-10	chr3_75738495_76738495
rs11918907	2.70626e-10	chr3_75738495_76738495
rs35084548	2.70554e-10	chr3_75738495_76738495
rs3849494	2.70523e-10	chr3_75738495_76738495
rs12495629	2.70522e-10	chr3_75738495_76738495
rs71195265	2.70483e-10	chr3_75738495_76738495
rs41479444	2.70479e-10	chr3_75738495_76738495
rs67004030	2.70468e-10	chr3_75738495_76738495
rs6549798	2.70459e-10	chr3_75738495_76738495
rs7624268	2.70451e-10	chr3_75738495_76738495
rs35263521	2.70448e-10	chr3_75738495_76738495
rs3849478	2.70442e-10	chr3_75738495_76738495
rs145852102	2.70436e-10	chr3_75738495_76738495
rs974914	2.70417e-10	chr3_75738495_76738495
rs9834779	2.70405e-10	chr3_75738495_76738495
rs34472737	2.70403e-10	chr3_75738495_76738495
rs146325969	2.70399e-10	chr3_75738495_76738495
rs1400237	2.70368e-10	chr3_75738495_76738495
rs73116902	2.70358e-10	chr3_75738495_76738495
rs72630397	2.70354e-10	chr3_75738495_76738495
rs11917183	2.70316e-10	chr3_75738495_76738495
rs2875405	2.70313e-10	chr3_75738495_76738495
rs62268381	2.70311e-10	chr3_75738495_76738495
rs6784812	2.70255e-10	chr3_75738495_76738495
rs6781838	2.70247e-10	chr3_75738495_76738495
rs6785582	2.70214e-10	chr3_75738495_76738495
rs71195263	2.70181e-10	chr3_75738495_76738495
rs72630376	2.70164e-10	chr3_75738495_76738495
rs115013120	2.70158e-10	chr3_75738495_76738495
rs11127555	2.70112e-10	chr3_75738495_76738495
rs35561367	2.7001e-10	chr3_75738495_76738495
rs9815217	2.69999e-10	chr3_75738495_76738495
rs28512352	2.69966e-10	chr3_75738495_76738495
rs4974339	2.69924e-10	chr3_75738495_76738495
rs62266768	2.69885e-10	chr3_75738495_76738495
rs4855978	2.69814e-10	chr3_75738495_76738495
rs62268383	2.69778e-10	chr3_75738495_76738495
rs78684944	2.69774e-10	chr3_75738495_76738495
rs148213350	2.6976e-10	chr3_75738495_76738495
rs4974325	2.69749e-10	chr3_75738495_76738495
rs7431376	2.69741e-10	chr3_75738495_76738495
rs17791350	2.69733e-10	chr3_75738495_76738495
rs62268380	2.69725e-10	chr3_75738495_76738495
rs7612193	2.69679e-10	chr3_75738495_76738495
rs11732918	2.6967e-10	chr4_151640226_153458338
rs10865700	2.69648e-10	chr3_75738495_76738495
rs17732842	2.69645e-10	chr3_75738495_76738495
rs12497612	2.69636e-10	chr3_75738495_76738495
rs1495572	2.69591e-10	chr3_75738495_76738495
rs900903	2.6959e-10	chr4_151640226_153458338
rs115276957	2.69588e-10	chr3_75738495_76738495
rs6549807	2.69578e-10	chr3_75738495_76738495
rs4295175	2.69561e-10	chr3_75738495_76738495
rs6548419	2.695e-10	chr3_75738495_76738495
rs7630184	2.69498e-10	chr3_75738495_76738495
rs7625898	2.69491e-10	chr3_75738495_76738495
rs145159729	2.69468e-10	chr3_75738495_76738495
rs35952754	2.69455e-10	chr3_75738495_76738495
rs9876266	2.69454e-10	chr3_75738495_76738495
rs17140451	2.69452e-10	chr3_75738495_76738495
rs34452183	2.69445e-10	chr3_75738495_76738495
rs7642720	2.69408e-10	chr3_75738495_76738495
rs28702450	2.69395e-10	chr3_75738495_76738495
rs2132295	2.69363e-10	chr3_75738495_76738495
rs6548420	2.69346e-10	chr3_75738495_76738495
rs6785021	2.69334e-10	chr3_75738495_76738495
rs6789393	2.69274e-10	chr3_75738495_76738495
rs146457955	2.69267e-10	chr3_75738495_76738495
rs7640291	2.69233e-10	chr3_75738495_76738495
rs7644376	2.6919e-10	chr3_75738495_76738495
rs978586	2.69168e-10	chr3_75738495_76738495
rs11717693	2.6916e-10	chr3_75738495_76738495
rs140666611	2.69135e-10	chr3_75738495_76738495
rs1516459	2.69131e-10	chr3_75738495_76738495
rs2077031	2.69129e-10	chr16_28371860_29371860
rs7617838	2.6912e-10	chr3_75738495_76738495
rs2132292	2.69098e-10	chr3_75738495_76738495
rs6808087	2.69043e-10	chr3_75738495_76738495
rs34402059	2.69027e-10	chr3_75738495_76738495
rs565100185	2.69011e-10	chr3_75738495_76738495
rs7611096	2.6901e-10	chr3_75738495_76738495
rs6549805	2.68949e-10	chr3_75738495_76738495
rs66559303	2.68912e-10	chr4_151640226_153458338
rs6809968	2.6888e-10	chr3_75738495_76738495
rs17789273	2.68868e-10	chr3_75738495_76738495
rs9830148	2.68767e-10	chr3_75738495_76738495
rs79418426	2.68685e-10	chr3_75738495_76738495
rs67836234	2.68679e-10	chr3_75738495_76738495
rs62267254	2.68664e-10	chr3_75738495_76738495
rs6796472	2.68585e-10	chr3_75738495_76738495
rs144739937	2.68578e-10	chr3_75738495_76738495
rs2324657	2.68569e-10	chr3_75738495_76738495
rs149545168	2.68558e-10	chr3_75738495_76738495
rs6549849	2.68544e-10	chr3_75738495_76738495
rs7625148	2.68539e-10	chr3_75738495_76738495
rs7432203	2.68537e-10	chr3_75738495_76738495
rs116340314	2.68519e-10	chr3_75738495_76738495
rs264562	2.68508e-10	chr3_75738495_76738495
rs12714846	2.68486e-10	chr3_75738495_76738495
rs13087864	2.68472e-10	chr3_75738495_76738495
rs72630374	2.68466e-10	chr3_75738495_76738495
rs62268397	2.68433e-10	chr3_75738495_76738495
rs2132291	2.68414e-10	chr3_75738495_76738495
rs9837859	2.68401e-10	chr3_75738495_76738495
rs62268396	2.68378e-10	chr3_75738495_76738495
rs72630380	2.68353e-10	chr3_75738495_76738495
rs9837873	2.68345e-10	chr3_75738495_76738495
rs4613461	2.68297e-10	chr3_75738495_76738495
rs77061009	2.68273e-10	chr3_75738495_76738495
rs6762174	2.68268e-10	chr3_75738495_76738495
rs6787432	2.6824e-10	chr3_75738495_76738495
rs186161185	2.68231e-10	chr3_75738495_76738495
rs2047240	2.68226e-10	chr3_75738495_76738495
rs57210921	2.68221e-10	chr2_67907926_68907926
rs35399897	2.68204e-10	chr3_75738495_76738495
rs9882550	2.68178e-10	chr3_75738495_76738495
rs10222596	2.68172e-10	chr3_75738495_76738495
rs13079086	2.6817e-10	chr3_75738495_76738495
rs7616525	2.68161e-10	chr3_75738495_76738495
rs961626	2.68152e-10	chr3_75738495_76738495
rs11919346	2.68139e-10	chr3_75738495_76738495
rs115613234	2.68107e-10	chr3_75738495_76738495
rs149698498	2.6809e-10	chr3_75738495_76738495
rs71625093	2.68086e-10	chr3_75738495_76738495
rs183079059	2.68058e-10	chr3_75738495_76738495
rs13066267	2.68052e-10	chr3_75738495_76738495
rs115259273	2.6805e-10	chr3_75738495_76738495
rs13085729	2.68029e-10	chr3_75738495_76738495
rs76782610	2.68014e-10	chr3_75738495_76738495
rs2324468	2.68005e-10	chr3_75738495_76738495
rs77353459	2.67999e-10	chr3_75738495_76738495
rs145996445	2.67984e-10	chr3_75738495_76738495
rs35707288	2.67977e-10	chr3_75738495_76738495
rs186364147	2.67899e-10	chr3_75738495_76738495
rs116421324	2.67893e-10	chr3_75738495_76738495
rs6798695	2.67883e-10	chr3_75738495_76738495
rs7642499	2.6788e-10	chr3_75738495_76738495
rs56383618	2.6788e-10	chr3_75738495_76738495
rs77080762	2.6783e-10	chr3_75738495_76738495
rs11127556	2.67818e-10	chr3_75738495_76738495
rs75672647	2.67783e-10	chr3_75738495_76738495
rs144867254	2.67753e-10	chr3_75738495_76738495
rs72630375	2.67748e-10	chr3_75738495_76738495
rs72630369	2.67748e-10	chr3_75738495_76738495
rs72630368	2.67739e-10	chr3_75738495_76738495
rs80173341	2.67683e-10	chr3_75738495_76738495
rs72630396	2.67681e-10	chr3_75738495_76738495
rs13077530	2.67673e-10	chr3_75738495_76738495
rs72630371	2.67666e-10	chr3_75738495_76738495
rs17140546	2.67648e-10	chr3_75738495_76738495
rs992323	2.67583e-10	chr3_75738495_76738495
rs9856701	2.67566e-10	chr3_75738495_76738495
rs9830174	2.67561e-10	chr3_75738495_76738495
rs62268938	2.67514e-10	chr3_75738495_76738495
rs11917088	2.67509e-10	chr3_75738495_76738495
rs139192753	2.67478e-10	chr3_75738495_76738495
rs7633390	2.67473e-10	chr3_75738495_76738495
rs35411684	2.67454e-10	chr3_75738495_76738495
rs6771991	2.67446e-10	chr3_75738495_76738495
rs6766424	2.6743e-10	chr3_75738495_76738495
rs7433460	2.6742e-10	chr3_75738495_76738495
rs7626782	2.67414e-10	chr3_75738495_76738495
rs34995190	2.67412e-10	chr3_75738495_76738495
rs9310346	2.67391e-10	chr3_75738495_76738495
rs4974348	2.67376e-10	chr3_75738495_76738495
rs6773146	2.67368e-10	chr3_75738495_76738495
rs17140573	2.67355e-10	chr3_75738495_76738495
rs146224744	2.67348e-10	chr3_75738495_76738495
rs34865979	2.67343e-10	chr3_75738495_76738495
rs6762190	2.6731e-10	chr3_75738495_76738495
rs142992044	2.67286e-10	chr3_75738495_76738495
rs62268387	2.6728e-10	chr3_75738495_76738495
rs72630370	2.67274e-10	chr3_75738495_76738495
rs57114044	2.67268e-10	chr3_75738495_76738495
rs1026165	2.67265e-10	chr3_75738495_76738495
rs34798501	2.67257e-10	chr3_75738495_76738495
rs72630372	2.67244e-10	chr3_75738495_76738495
rs1495574	2.67242e-10	chr3_75738495_76738495
rs41384649	2.6724e-10	chr3_75738495_76738495
rs9830053	2.6724e-10	chr3_75738495_76738495
rs7642817	2.67236e-10	chr3_75738495_76738495
rs17140522	2.6722e-10	chr3_75738495_76738495
rs34077411	2.67219e-10	chr3_75738495_76738495
rs34260016	2.6721e-10	chr3_75738495_76738495
rs138352424	2.67166e-10	chr3_75738495_76738495
rs7430354	2.67162e-10	chr3_75738495_76738495
rs7372755	2.67158e-10	chr3_75738495_76738495
rs143867771	2.67147e-10	chr3_75738495_76738495
rs12497362	2.67139e-10	chr3_75738495_76738495
rs687813	2.67118e-10	chr3_75738495_76738495
rs12504739	2.67114e-10	chr4_151640226_153458338
rs144777558	2.67107e-10	chr3_75738495_76738495
rs7648112	2.671e-10	chr3_75738495_76738495
rs6801299	2.67091e-10	chr3_75738495_76738495
rs4856003	2.67077e-10	chr3_75738495_76738495
rs7639326	2.67071e-10	chr3_75738495_76738495
rs368389018	2.67062e-10	chr3_75738495_76738495
rs9851014	2.67057e-10	chr3_75738495_76738495
rs17014189	2.67029e-10	chr3_75738495_76738495
rs6766219	2.66997e-10	chr3_75738495_76738495
rs7432134	2.66975e-10	chr3_75738495_76738495
rs73119293	2.66975e-10	chr3_75738495_76738495
rs2197727	2.66965e-10	chr3_75738495_76738495
rs6796305	2.66957e-10	chr3_75738495_76738495
rs77995106	2.66956e-10	chr3_75738495_76738495
rs17140566	2.66951e-10	chr3_75738495_76738495
rs10446409	2.66947e-10	chr3_75738495_76738495
rs139042094	2.66939e-10	chr3_75738495_76738495
rs142083163	2.66937e-10	chr3_75738495_76738495
rs143471434	2.66927e-10	chr3_75738495_76738495
rs1542258	2.66922e-10	chr3_75738495_76738495
rs140797268	2.66916e-10	chr3_75738495_76738495
rs59288254	2.66916e-10	chr3_75738495_76738495
rs142888293	2.66888e-10	chr3_75738495_76738495
rs144902986	2.66885e-10	chr3_75738495_76738495
rs10511041	2.6688e-10	chr3_75738495_76738495
rs34789962	2.66857e-10	chr3_75738495_76738495
rs34940272	2.66855e-10	chr3_75738495_76738495
rs6793784	2.66844e-10	chr3_75738495_76738495
rs6781845	2.66836e-10	chr3_75738495_76738495
rs62268378	2.66831e-10	chr3_75738495_76738495
rs4089172	2.66825e-10	chr3_75738495_76738495
rs17140538	2.66822e-10	chr3_75738495_76738495
rs138286534	2.66822e-10	chr3_75738495_76738495
rs1516484	2.66816e-10	chr3_75738495_76738495
rs7624780	2.66799e-10	chr3_75738495_76738495
rs150403589	2.66795e-10	chr3_75738495_76738495
rs7620090	2.66792e-10	chr3_75738495_76738495
rs71315309	2.66789e-10	chr3_75738495_76738495
rs62261401	2.66788e-10	chr3_75738495_76738495
rs1839053	2.66786e-10	chr3_75738495_76738495
rs79482484	2.66776e-10	chr3_75738495_76738495
rs75990460	2.66774e-10	chr3_75738495_76738495
rs35739949	2.66771e-10	chr3_75738495_76738495
rs115590142	2.66751e-10	chr3_75738495_76738495
rs34466453	2.66734e-10	chr3_75738495_76738495
rs2166784	2.66734e-10	chr3_75738495_76738495
rs7642822	2.66724e-10	chr3_75738495_76738495
rs149345539	2.66718e-10	chr3_75738495_76738495
rs141905153	2.66715e-10	chr3_75738495_76738495
rs6776413	2.66714e-10	chr3_75738495_76738495
rs71195261	2.66713e-10	chr3_75738495_76738495
rs1027402	2.66707e-10	chr3_75738495_76738495
rs115526974	2.66695e-10	chr3_75738495_76738495
rs5027355	2.66689e-10	chr3_75738495_76738495
rs200258110	2.66686e-10	chr3_75738495_76738495
rs13079620	2.66685e-10	chr3_75738495_76738495
rs13065262	2.66678e-10	chr3_75738495_76738495
rs35132364	2.66674e-10	chr3_75738495_76738495
rs9309738	2.66666e-10	chr3_75738495_76738495
rs13097612	2.66665e-10	chr3_75738495_76738495
rs9848305	2.66658e-10	chr3_75738495_76738495
rs113474365	2.66656e-10	chr3_75738495_76738495
rs10511039	2.66656e-10	chr3_75738495_76738495
rs4974317	2.66641e-10	chr3_75738495_76738495
rs1565949	2.6664e-10	chr3_75738495_76738495
rs6796735	2.6664e-10	chr3_75738495_76738495
rs62261400	2.66637e-10	chr3_75738495_76738495
rs6796936	2.66636e-10	chr3_75738495_76738495
rs11923013	2.66633e-10	chr3_75738495_76738495
rs59960229	2.66629e-10	chr3_75738495_76738495
rs139876676	2.66626e-10	chr3_75738495_76738495
rs74622521	2.66625e-10	chr3_75738495_76738495
rs35491495	2.66624e-10	chr3_75738495_76738495
rs72630365	2.66622e-10	chr3_75738495_76738495
rs34793987	2.66619e-10	chr3_75738495_76738495
rs4515051	2.66612e-10	chr3_75738495_76738495
rs4336132	2.66611e-10	chr3_75738495_76738495
rs78740908	2.66609e-10	chr3_75738495_76738495
rs68043124	2.66608e-10	chr3_75738495_76738495
rs147140214	2.66608e-10	chr3_75738495_76738495
rs144558599	2.66605e-10	chr3_75738495_76738495
rs36039907	2.66605e-10	chr3_75738495_76738495
rs35069315	2.66602e-10	chr3_75738495_76738495
rs2047239	2.666e-10	chr3_75738495_76738495
rs6808688	2.66597e-10	chr3_75738495_76738495
rs12494050	2.66588e-10	chr3_75738495_76738495
rs186940591	2.66587e-10	chr3_75738495_76738495
rs10511040	2.66587e-10	chr3_75738495_76738495
rs7623766	2.66585e-10	chr3_75738495_76738495
rs77750320	2.66584e-10	chr3_75738495_76738495
rs72630402	2.66581e-10	chr3_75738495_76738495
rs11922976	2.66579e-10	chr3_75738495_76738495
rs139968046	2.66573e-10	chr3_75738495_76738495
rs6796517	2.66568e-10	chr3_75738495_76738495
rs71315354	2.66568e-10	chr3_75738495_76738495
rs146551072	2.66566e-10	chr4_151640226_153458338
rs58719490	2.66564e-10	chr3_75738495_76738495
rs62261395	2.66562e-10	chr3_75738495_76738495
rs71195262	2.6656e-10	chr3_75738495_76738495
rs7646877	2.66558e-10	chr3_75738495_76738495
rs6548421	2.66554e-10	chr3_75738495_76738495
rs7626704	2.66552e-10	chr3_75738495_76738495
rs4974323	2.6655e-10	chr3_75738495_76738495
rs147459309	2.66545e-10	chr3_75738495_76738495
rs72630366	2.66542e-10	chr3_75738495_76738495
rs17789651	2.6654e-10	chr3_75738495_76738495
rs34373058	2.6654e-10	chr3_75738495_76738495
rs139327258	2.66539e-10	chr3_75738495_76738495
rs73116899	2.66539e-10	chr3_75738495_76738495
rs67091375	2.66538e-10	chr3_75738495_76738495
rs150935944	2.66537e-10	chr3_75738495_76738495
rs7642285	2.66537e-10	chr3_75738495_76738495
rs7624860	2.66537e-10	chr3_75738495_76738495
rs147797499	2.66537e-10	chr3_75738495_76738495
rs113310565	2.66536e-10	chr3_75738495_76738495
rs6768978	2.66535e-10	chr3_75738495_76738495
rs1554210	2.66535e-10	chr3_75738495_76738495
rs28427230	2.66534e-10	chr3_75738495_76738495
rs7631220	2.66533e-10	chr3_75738495_76738495
rs62262626	2.66532e-10	chr3_75738495_76738495
rs77581096	2.66529e-10	chr3_75738495_76738495
rs150172983	2.66529e-10	chr3_75738495_76738495
rs6799251	2.66528e-10	chr3_75738495_76738495
rs77774655	2.66528e-10	chr3_75738495_76738495
rs56298281	2.66528e-10	chr3_75738495_76738495
rs71315314	2.66527e-10	chr3_75738495_76738495
rs36053682	2.66527e-10	chr3_75738495_76738495
rs9872430	2.66527e-10	chr3_75738495_76738495
rs35287190	2.66527e-10	chr3_75738495_76738495
rs34833043	2.66527e-10	chr3_75738495_76738495
rs72630367	2.66527e-10	chr3_75738495_76738495
rs67942471	2.66526e-10	chr3_75738495_76738495
rs35769681	2.66526e-10	chr3_75738495_76738495
rs6775668	2.66526e-10	chr3_75738495_76738495
rs13090643	2.66526e-10	chr3_75738495_76738495
rs7610215	2.66526e-10	chr3_75738495_76738495
rs9875646	2.66526e-10	chr3_75738495_76738495
rs2011084	2.66209e-10	chr2_67907926_68907926
rs58019619	2.61765e-10	chr2_67907926_68907926
rs4671909	2.60256e-10	chr2_67907926_68907926
rs55887858	2.6016e-10	chr19_33622706_34622706
rs78162071	2.58471e-10	chr2_67907926_68907926
rs80250779	2.58031e-10	chr2_67907926_68907926
rs13411734	2.57041e-10	chr2_67907926_68907926
rs62102228	2.54702e-10	chr19_33622706_34622706
rs35771940	2.5466e-10	chr4_151640226_153458338
rs11733820	2.54296e-10	chr4_151640226_153458338
rs6719641	2.53562e-10	chr2_67907926_68907926
rs140618754	2.53442e-10	chr1_153705501_154705501
rs71618396	2.52251e-10	chr4_151640226_153458338
rs72734223	2.51877e-10	chr4_151640226_153458338
rs6535841	2.51517e-10	chr4_151640226_153458338
rs72694300	2.50598e-10	chr1_153705501_154705501
rs74366247	2.50195e-10	chr4_151640226_153458338
rs75198849	2.49591e-10	chr4_151640226_153458338
rs72734226	2.49006e-10	chr4_151640226_153458338
rs60796532	2.48816e-10	chr2_67907926_68907926
rs12466669	2.45039e-10	chr2_67907926_68907926
rs4473638	2.44901e-10	chr4_151640226_153458338
rs72734221	2.44681e-10	chr4_151640226_153458338
rs35624833	2.44577e-10	chr5_106935102_107935102
rs35507011	2.44155e-10	chr2_67907926_68907926
rs112243405	2.43591e-10	chr2_67907926_68907926
rs114230302	2.42384e-10	chr4_151640226_153458338
rs10182649	2.42296e-10	chr2_67907926_68907926
rs9967692	2.41464e-10	chr2_67907926_68907926
rs60546704	2.40891e-10	chr2_67907926_68907926
rs58608256	2.3996e-10	chr4_151640226_153458338
rs59714108	2.3985e-10	chr4_151640226_153458338
rs13253419	2.39437e-10	chr8_141147291_142147291
rs57585665	2.39194e-10	chr4_151640226_153458338
rs56330893	2.38287e-10	chr2_67907926_68907926
rs10857264	2.38149e-10	chr4_151640226_153458338
rs74497231	2.3754e-10	chr2_67907926_68907926
rs6829453	2.36858e-10	chr4_151640226_153458338
rs12028554	2.36453e-10	chr1_153705501_154705501
rs183119	2.36182e-10	chr4_151640226_153458338
rs11099837	2.36042e-10	chr4_151640226_153458338
rs10193982	2.3541e-10	chr2_67907926_68907926
rs6813735	2.35383e-10	chr4_151640226_153458338
rs6858070	2.34427e-10	chr4_151640226_153458338
rs75662077	2.33834e-10	chr2_67907926_68907926
rs4254751	2.33659e-10	chr4_151640226_153458338
rs59189621	2.31277e-10	chr2_67907926_68907926
rs34957836	2.31085e-10	chr4_151640226_153458338
rs56324151	2.28965e-10	chr2_67907926_68907926
rs6719	2.28712e-10	chr1_153705501_154705501
rs11721981	2.27979e-10	chr4_151640226_153458338
rs6535796	2.27451e-10	chr4_151640226_153458338
rs7668331	2.27129e-10	chr4_151640226_153458338
rs11685686	2.27066e-10	chr2_67907926_68907926
rs6672371	2.26673e-10	chr1_153705501_154705501
rs35189184	2.26242e-10	chr2_67907926_68907926
rs7687036	2.25723e-10	chr4_151640226_153458338
rs75911772	2.25263e-10	chr4_151640226_153458338
rs1375373	2.22859e-10	chr2_67907926_68907926
rs7604489	2.22733e-10	chr2_67907926_68907926
rs34349153	2.19802e-10	chr4_151640226_153458338
rs10158820	2.18891e-10	chr1_153705501_154705501
rs872107	2.18323e-10	chr2_67907926_68907926
rs17034837	2.175e-10	chr2_67907926_68907926
rs11691901	2.17499e-10	chr2_67907926_68907926
rs298629	2.16946e-10	chr5_59351527_61252953
rs6427509	2.14737e-10	chr1_153705501_154705501
rs75058300	2.12589e-10	chr2_67907926_68907926
rs34810758	2.11733e-10	chr2_67907926_68907926
rs1532757	2.10059e-10	chr2_67907926_68907926
rs360935	2.09221e-10	chr4_151640226_153458338
rs75058844	2.08654e-10	chr4_151640226_153458338
rs142941813	2.08642e-10	chr4_151640226_153458338
rs1594414	2.08295e-10	chr2_67907926_68907926
rs879170	2.07932e-10	chr4_151640226_153458338
rs58359185	2.06683e-10	chr4_151640226_153458338
rs79059272	2.06377e-10	chr2_67907926_68907926
rs143117445	2.05994e-10	chr4_151640226_153458338
rs77312365	2.04977e-10	chr2_67907926_68907926
rs7549032	2.04879e-10	chr1_153705501_154705501
rs374833673	2.04622e-10	chr4_151640226_153458338
rs10221744	2.03894e-10	chr2_67907926_68907926
rs114779784	2.0172e-10	chr1_153705501_154705501
rs141785556	2.01091e-10	chr1_153705501_154705501
rs72734220	2.00506e-10	chr4_151640226_153458338
rs762633	1.99091e-10	chr16_28371860_29371860
rs4845357	1.96832e-10	chr1_153705501_154705501
rs924717	1.96704e-10	chr2_67907926_68907926
rs6852759	1.95879e-10	chr4_151640226_153458338
rs74750453	1.94519e-10	chr4_151640226_153458338
rs10174757	1.93712e-10	chr2_67907926_68907926
rs7687014	1.92658e-10	chr4_151640226_153458338
rs12647345	1.92237e-10	chr4_151640226_153458338
rs12610959	1.91117e-10	chr19_29373963_30373963
rs4696310	1.9061e-10	chr4_151640226_153458338
rs34387114	1.90331e-10	chr2_67907926_68907926
rs78784235	1.88603e-10	chr2_67907926_68907926
rs7604812	1.88451e-10	chr2_67907926_68907926
rs1503227	1.85904e-10	chr2_67907926_68907926
rs9943093	1.85784e-10	chr1_153705501_154705501
rs72827326	1.84872e-10	chr2_67907926_68907926
rs12471829	1.8456e-10	chr2_67907926_68907926
rs7578047	1.80398e-10	chr2_67907926_68907926
rs62157562	1.7923e-10	chr2_67907926_68907926
rs7574976	1.77553e-10	chr2_67907926_68907926
rs34151005	1.77141e-10	chr2_67907926_68907926
rs4671846	1.76624e-10	chr2_67907926_68907926
rs151224807	1.76132e-10	chr1_153705501_154705501
rs35960138	1.75798e-10	chr2_67907926_68907926
rs7602170	1.75412e-10	chr2_67907926_68907926
rs4636449	1.7419e-10	chr1_153705501_154705501
rs12138773	1.74128e-10	chr1_153705501_154705501
rs1393820	1.73739e-10	chr2_67907926_68907926
rs10171480	1.73609e-10	chr2_67907926_68907926
rs56301462	1.73405e-10	chr4_151640226_153458338
rs361173	1.73311e-10	chr4_151640226_153458338
rs12647555	1.73279e-10	chr4_151640226_153458338
rs114012740	1.73004e-10	chr4_151640226_153458338
rs11898623	1.72447e-10	chr2_67907926_68907926
rs12062977	1.70068e-10	chr1_153705501_154705501
rs76201901	1.69899e-10	chr2_67907926_68907926
rs2709826	1.68611e-10	chr4_151640226_153458338
rs2709827	1.67762e-10	chr4_151640226_153458338
rs1346871	1.66701e-10	chr2_67907926_68907926
rs491343	1.65165e-10	chr4_151640226_153458338
rs76364305	1.65129e-10	chr2_67907926_68907926
rs9803857	1.6293e-10	chr1_153705501_154705501
rs13032405	1.61992e-10	chr2_67907926_68907926
rs184924026	1.61672e-10	chr4_151640226_153458338
rs28549769	1.60895e-10	chr4_151640226_153458338
rs55761620	1.60765e-10	chr2_67907926_68907926
rs113437182	1.60536e-10	chr2_67907926_68907926
rs6535830	1.5975e-10	chr4_151640226_153458338
rs13005331	1.59087e-10	chr2_67907926_68907926
rs7541282	1.58819e-10	chr1_153705501_154705501
rs78668254	1.58697e-10	chr4_151640226_153458338
rs202028925	1.57481e-10	chr2_67907926_68907926
rs3925705	1.57039e-10	chr2_67907926_68907926
rs17034382	1.55775e-10	chr2_67907926_68907926
rs17034538	1.55305e-10	chr2_67907926_68907926
rs200593771	1.55055e-10	chr2_67907926_68907926
rs17588324	1.5437e-10	chr2_67907926_68907926
rs67849779	1.53975e-10	chr1_153705501_154705501
rs112462510	1.53929e-10	chr5_142926117_145001151
rs17028387	1.53381e-10	chr4_151640226_153458338
rs6705112	1.52787e-10	chr2_67907926_68907926
rs767538	1.52295e-10	chr2_67907926_68907926
rs4557238	1.51203e-10	chr4_151640226_153458338
rs11729923	1.51053e-10	chr4_151640226_153458338
rs112438764	1.50743e-10	chr2_67907926_68907926
rs3969864	1.5069e-10	chr2_67907926_68907926
rs4233945	1.50445e-10	chr2_67907926_68907926
rs1682084	1.504e-10	chr4_151640226_153458338
rs113046171	1.50267e-10	chr2_67907926_68907926
rs11904240	1.50137e-10	chr2_67907926_68907926
rs7676059	1.50135e-10	chr4_151640226_153458338
rs4635518	1.49992e-10	chr2_67907926_68907926
rs7657747	1.49498e-10	chr4_151640226_153458338
rs72827364	1.49412e-10	chr2_67907926_68907926
rs4263379	1.48642e-10	chr4_151640226_153458338
rs114429497	1.48568e-10	chr2_67907926_68907926
rs4538185	1.48186e-10	chr2_67907926_68907926
rs72621602	1.47648e-10	chr2_67907926_68907926
rs181998336	1.47627e-10	chr2_67907926_68907926
rs17034913	1.47619e-10	chr2_67907926_68907926
rs4671197	1.47496e-10	chr2_67907926_68907926
rs1503232	1.47465e-10	chr2_67907926_68907926
rs7193402	1.4677e-10	chr16_28371860_29371860
rs62143885	1.46221e-10	chr2_67907926_68907926
rs4696089	1.45672e-10	chr4_151640226_153458338
rs17035333	1.45577e-10	chr2_67907926_68907926
rs9994482	1.45368e-10	chr4_151640226_153458338
rs1596290	1.4493e-10	chr4_151640226_153458338
rs2217472	1.44307e-10	chr2_67907926_68907926
rs11689224	1.43783e-10	chr2_67907926_68907926
rs79992228	1.43679e-10	chr4_151640226_153458338
rs477669	1.43506e-10	chr4_151640226_153458338
rs986394	1.42127e-10	chr2_67907926_68907926
rs2116052	1.41741e-10	chr2_67907926_68907926
rs62143883	1.41327e-10	chr2_67907926_68907926
rs4805689	1.41304e-10	chr19_31424649_32424649
rs11932398	1.41275e-10	chr4_151640226_153458338
rs2724558	1.40522e-10	chr4_151640226_153458338
rs28666858	1.403e-10	chr4_151640226_153458338
rs12068256	1.40041e-10	chr1_153705501_154705501
rs6825069	1.39989e-10	chr4_151640226_153458338
rs12470006	1.39355e-10	chr2_67907926_68907926
rs11904674	1.39353e-10	chr2_67907926_68907926
rs7680013	1.37753e-10	chr4_151640226_153458338
rs62155362	1.37092e-10	chr2_67907926_68907926
rs2034061	1.36724e-10	chr4_151640226_153458338
rs17276464	1.36422e-10	chr4_151640226_153458338
rs72892018	1.36028e-10	chr2_67907926_68907926
rs145257878	1.35984e-10	chr4_151640226_153458338
rs75092382	1.35656e-10	chr2_67907926_68907926
rs1899550	1.35207e-10	chr4_151640226_153458338
rs2724555	1.35049e-10	chr4_151640226_153458338
rs2082189	1.34967e-10	chr2_67907926_68907926
rs1367457	1.34683e-10	chr2_67907926_68907926
rs4696092	1.33814e-10	chr4_151640226_153458338
rs7680236	1.33806e-10	chr4_151640226_153458338
rs4571040	1.33711e-10	chr2_67907926_68907926
rs36105468	1.33426e-10	chr2_67907926_68907926
rs4521327	1.32583e-10	chr4_151640226_153458338
rs17034461	1.32174e-10	chr2_67907926_68907926
rs361171	1.32096e-10	chr4_151640226_153458338
rs12445744	1.32031e-10	chr16_28371860_29371860
rs12142639	1.3203e-10	chr1_153705501_154705501
rs6535804	1.31609e-10	chr4_151640226_153458338
rs6843639	1.31529e-10	chr4_151640226_153458338
rs11726254	1.31332e-10	chr4_151640226_153458338
rs12738089	1.30911e-10	chr1_153705501_154705501
rs188643086	1.30291e-10	chr2_67907926_68907926
rs75049995	1.30239e-10	chr4_151640226_153458338
rs7682837	1.28936e-10	chr4_151640226_153458338
rs4845368	1.28776e-10	chr1_153705501_154705501
rs72829367	1.28029e-10	chr2_67907926_68907926
rs4391701	1.27087e-10	chr1_153705501_154705501
rs1470281	1.26902e-10	chr4_151640226_153458338
rs12649261	1.26865e-10	chr4_151640226_153458338
rs11099819	1.26556e-10	chr4_151640226_153458338
rs149581022	1.25888e-10	chr4_151640226_153458338
rs72827332	1.25483e-10	chr2_67907926_68907926
rs72827346	1.24604e-10	chr2_67907926_68907926
rs13006116	1.24581e-10	chr2_67907926_68907926
rs4355371	1.24575e-10	chr4_151640226_153458338
rs114061243	1.24384e-10	chr2_67907926_68907926
rs77048416	1.23993e-10	chr2_67907926_68907926
rs201725010	1.2318e-10	chr2_67907926_68907926
rs4592886	1.22607e-10	chr2_67907926_68907926
rs17690873	1.22146e-10	chr4_151640226_153458338
rs12467516	1.21894e-10	chr2_67907926_68907926
rs17034923	1.2172e-10	chr2_67907926_68907926
rs17276409	1.21285e-10	chr4_151640226_153458338
rs115584241	1.20619e-10	chr1_153705501_154705501
rs17034325	1.20329e-10	chr2_67907926_68907926
rs10857260	1.20164e-10	chr4_151640226_153458338
rs12468420	1.1995e-10	chr2_67907926_68907926
rs4696256	1.19899e-10	chr4_151640226_153458338
rs10170140	1.19538e-10	chr2_67907926_68907926
rs7533471	1.19475e-10	chr1_153705501_154705501
rs12465679	1.18997e-10	chr2_67907926_68907926
rs1372977	1.18596e-10	chr4_151640226_153458338
rs7666571	1.18537e-10	chr4_151640226_153458338
rs55687761	1.18487e-10	chr2_67907926_68907926
rs79477716	1.18472e-10	chr4_151640226_153458338
rs10176505	1.17997e-10	chr2_67907926_68907926
rs2709812	1.17638e-10	chr4_151640226_153458338
rs6837533	1.17602e-10	chr4_151640226_153458338
rs13420136	1.17445e-10	chr2_67907926_68907926
rs924718	1.17116e-10	chr2_67907926_68907926
rs116802467	1.16871e-10	chr2_67907926_68907926
rs2709828	1.16855e-10	chr4_151640226_153458338
rs7534678	1.1672e-10	chr1_153705501_154705501
rs12467126	1.1671e-10	chr2_67907926_68907926
rs138604474	1.16663e-10	chr2_67907926_68907926
rs74899102	1.16608e-10	chr4_151640226_153458338
rs28411375	1.16535e-10	chr1_153705501_154705501
rs115133654	1.16481e-10	chr4_151640226_153458338
rs78160600	1.16479e-10	chr2_67907926_68907926
rs1470280	1.16332e-10	chr4_151640226_153458338
rs7676493	1.16199e-10	chr4_151640226_153458338
rs11735957	1.16099e-10	chr4_151640226_153458338
rs6705013	1.15531e-10	chr2_67907926_68907926
rs115417046	1.15245e-10	chr2_67907926_68907926
rs6824781	1.15198e-10	chr4_151640226_153458338
rs489519	1.14948e-10	chr4_151640226_153458338
rs6758873	1.14629e-10	chr2_67907926_68907926
rs489511	1.14476e-10	chr4_151640226_153458338
rs3979546	1.14401e-10	chr2_67907926_68907926
rs7512766	1.14079e-10	chr1_153705501_154705501
rs2195683	1.1328e-10	chr2_67907926_68907926
rs1443090	1.12919e-10	chr4_151640226_153458338
rs34174274	1.12787e-10	chr4_151640226_153458338
rs28767036	1.12416e-10	chr4_151640226_153458338
rs10178143	1.12412e-10	chr2_67907926_68907926
rs2053566	1.12389e-10	chr4_151640226_153458338
rs34801566	1.12097e-10	chr1_153705501_154705501
rs1143036	1.11758e-10	chr4_151640226_153458338
rs11684960	1.11691e-10	chr2_67907926_68907926
rs77233972	1.11626e-10	chr4_151640226_153458338
rs10865374	1.1153e-10	chr2_67907926_68907926
rs72835084	1.11114e-10	chr2_67907926_68907926
rs13138980	1.1101e-10	chr4_151640226_153458338
rs73865414	1.10985e-10	chr4_151640226_153458338
rs72827340	1.10461e-10	chr2_67907926_68907926
rs72827341	1.10434e-10	chr2_67907926_68907926
rs6711431	1.10308e-10	chr2_67907926_68907926
rs72829378	1.10198e-10	chr2_67907926_68907926
rs17028936	1.09804e-10	chr4_151640226_153458338
rs11728880	1.09063e-10	chr4_151640226_153458338
rs59308681	1.0894e-10	chr1_153705501_154705501
rs11902533	1.08771e-10	chr2_67907926_68907926
rs2902068	1.08703e-10	chr2_67907926_68907926
rs1899673	1.08683e-10	chr2_67907926_68907926
rs11689107	1.08286e-10	chr2_67907926_68907926
rs13158413	1.08184e-10	chr5_59351527_61252953
rs7580140	1.08102e-10	chr2_67907926_68907926
rs202044741	1.08066e-10	chr4_151640226_153458338
rs17034954	1.07197e-10	chr2_67907926_68907926
rs1372976	1.06767e-10	chr4_151640226_153458338
rs2897464	1.06529e-10	chr4_151640226_153458338
rs6815320	1.06228e-10	chr4_151640226_153458338
rs1158900	1.06163e-10	chr2_67907926_68907926
rs7563924	1.05627e-10	chr2_67907926_68907926
rs114291002	1.05524e-10	chr2_67907926_68907926
rs7537208	1.04852e-10	chr1_153705501_154705501
rs72827331	1.0481e-10	chr2_67907926_68907926
rs1430763	1.04708e-10	chr2_67907926_68907926
rs7435680	1.04539e-10	chr4_151640226_153458338
rs138303887	1.04377e-10	chr1_153705501_154705501
rs62145925	1.04104e-10	chr2_67907926_68907926
rs78431721	1.04001e-10	chr2_67907926_68907926
rs17034350	1.03922e-10	chr2_67907926_68907926
rs62145917	1.0375e-10	chr2_67907926_68907926
rs1816318	1.03429e-10	chr2_67907926_68907926
rs1561918	1.03167e-10	chr4_151640226_153458338
rs766861	1.02988e-10	chr2_67907926_68907926
rs12104671	1.02864e-10	chr2_67907926_68907926
rs6856627	1.02135e-10	chr4_151640226_153458338
rs1393807	1.02038e-10	chr2_67907926_68907926
rs35586534	1.01703e-10	chr2_67907926_68907926
rs7569065	1.01645e-10	chr2_67907926_68907926
rs72829371	1.01514e-10	chr2_67907926_68907926
rs7577711	1.01187e-10	chr2_67907926_68907926
rs72694231	1.00489e-10	chr1_153705501_154705501
rs4696079	1.00308e-10	chr4_151640226_153458338
rs58153578	9.99986e-11	chr2_67907926_68907926
rs6426872	9.9458e-11	chr1_153705501_154705501
rs79160536	9.92012e-11	chr4_151640226_153458338
rs145859924	9.90995e-11	chr2_67907926_68907926
rs76258562	9.87871e-11	chr2_67907926_68907926
rs4671831	9.86098e-11	chr2_67907926_68907926
rs2089025	9.81668e-11	chr2_67907926_68907926
rs17034357	9.81454e-11	chr2_67907926_68907926
rs12474188	9.80765e-11	chr2_67907926_68907926
rs72808590	9.77933e-11	chr5_142926117_145001151
rs13401870	9.76953e-11	chr2_67907926_68907926
rs62143881	9.7677e-11	chr2_67907926_68907926
rs6730353	9.74724e-11	chr2_67907926_68907926
rs13405830	9.74353e-11	chr2_67907926_68907926
rs17034578	9.68298e-11	chr2_67907926_68907926
rs140519772	9.67998e-11	chr5_142926117_145001151
rs67579382	9.67566e-11	chr1_153705501_154705501
rs7582916	9.67143e-11	chr2_67907926_68907926
rs13013736	9.63775e-11	chr2_67907926_68907926
rs7595749	9.6281e-11	chr2_67907926_68907926
rs7563711	9.56967e-11	chr2_67907926_68907926
rs181252178	9.55956e-11	chr2_67907926_68907926
rs2195684	9.55789e-11	chr2_67907926_68907926
rs28410857	9.54343e-11	chr2_67907926_68907926
rs11889922	9.53312e-11	chr2_67907926_68907926
rs7566701	9.53185e-11	chr2_67907926_68907926
rs6687602	9.52886e-11	chr1_153705501_154705501
rs4696316	9.48235e-11	chr4_151640226_153458338
rs1443089	9.41269e-11	chr4_151640226_153458338
rs10865365	9.41194e-11	chr2_67907926_68907926
rs10203333	9.37995e-11	chr2_67907926_68907926
rs6546370	9.36453e-11	chr2_67907926_68907926
rs6716059	9.29443e-11	chr2_67907926_68907926
rs17034147	9.23713e-11	chr2_67907926_68907926
rs77452600	9.21873e-11	chr1_153705501_154705501
rs72827367	9.18741e-11	chr2_67907926_68907926
rs1075454	9.11047e-11	chr2_67907926_68907926
rs2060040	9.06294e-11	chr2_67907926_68907926
rs6723760	9.05523e-11	chr2_67907926_68907926
rs1346869	9.0532e-11	chr2_67907926_68907926
rs147949655	9.01439e-11	chr2_67907926_68907926
rs10496148	8.96004e-11	chr2_67907926_68907926
rs143025457	8.94282e-11	chr2_67907926_68907926
rs2966807	8.92968e-11	chr5_106935102_107935102
rs34493397	8.9144e-11	chr4_151640226_153458338
rs60205859	8.89264e-11	chr2_67907926_68907926
rs12125397	8.86081e-11	chr1_153705501_154705501
rs114306959	8.80167e-11	chr4_151640226_153458338
rs79799374	8.7948e-11	chr2_67907926_68907926
rs62143849	8.79092e-11	chr2_67907926_68907926
rs60061601	8.79008e-11	chr2_67907926_68907926
rs56202306	8.78168e-11	chr2_67907926_68907926
rs13015446	8.78025e-11	chr2_67907926_68907926
rs3732046	8.70177e-11	chr2_67907926_68907926
rs4671839	8.69516e-11	chr2_67907926_68907926
rs111417020	8.67301e-11	chr2_67907926_68907926
rs80093879	8.65209e-11	chr1_153705501_154705501
rs1375372	8.61381e-11	chr2_67907926_68907926
rs1367462	8.59275e-11	chr2_67907926_68907926
rs1430768	8.56558e-11	chr2_67907926_68907926
rs13111795	8.53198e-11	chr4_151640226_153458338
rs17591223	8.51049e-11	chr4_151640226_153458338
rs17361160	8.50779e-11	chr4_151640226_153458338
rs6546351	8.48035e-11	chr2_67907926_68907926
rs11695245	8.43728e-11	chr2_67907926_68907926
rs7678653	8.39798e-11	chr4_151640226_153458338
rs10496149	8.38566e-11	chr2_67907926_68907926
rs58113451	8.32792e-11	chr2_67907926_68907926
rs4671845	8.3159e-11	chr2_67907926_68907926
rs4696309	8.25618e-11	chr4_151640226_153458338
rs17034367	8.24831e-11	chr2_67907926_68907926
rs62145949	8.22622e-11	chr2_67907926_68907926
rs11801338	8.2213e-11	chr1_153705501_154705501
rs1443088	8.18232e-11	chr4_151640226_153458338
rs4671843	8.14377e-11	chr2_67907926_68907926
rs10180737	8.12121e-11	chr2_67907926_68907926
rs11099838	8.11136e-11	chr4_151640226_153458338
rs76931564	8.09328e-11	chr4_151640226_153458338
rs114060627	8.06482e-11	chr4_151640226_153458338
rs146407769	8.0583e-11	chr4_151640226_153458338
rs62144083	8.05691e-11	chr2_67907926_68907926
rs4311046	7.99468e-11	chr2_67907926_68907926
rs200080876	7.98589e-11	chr4_151640226_153458338
rs13415887	7.9727e-11	chr2_67907926_68907926
rs1542136	7.9558e-11	chr2_67907926_68907926
rs73935352	7.95567e-11	chr2_67907926_68907926
rs192373367	7.9405e-11	chr4_151640226_153458338
rs12409811	7.91625e-11	chr1_153705501_154705501
rs7563733	7.89815e-11	chr2_67907926_68907926
rs4549360	7.88966e-11	chr4_151640226_153458338
rs360932	7.81241e-11	chr4_151640226_153458338
rs10178698	7.80993e-11	chr2_67907926_68907926
rs4233942	7.80275e-11	chr2_67907926_68907926
rs730424	7.78564e-11	chr2_67907926_68907926
rs17034224	7.77205e-11	chr2_67907926_68907926
rs72621591	7.72205e-11	chr2_67907926_68907926
rs10496147	7.71742e-11	chr2_67907926_68907926
rs6823140	7.60593e-11	chr4_151640226_153458338
rs6663988	7.59107e-11	chr1_153705501_154705501
rs2861821	7.58834e-11	chr2_67907926_68907926
rs71413108	7.55148e-11	chr2_67907926_68907926
rs4671826	7.54536e-11	chr2_67907926_68907926
rs11126148	7.5018e-11	chr2_67907926_68907926
rs7590415	7.49936e-11	chr2_67907926_68907926
rs173412	7.49758e-11	chr4_151640226_153458338
rs114297997	7.49358e-11	chr4_151640226_153458338
rs189700111	7.46859e-11	chr4_151640226_153458338
rs62319005	7.45439e-11	chr4_151640226_153458338
rs72621594	7.44189e-11	chr2_67907926_68907926
rs60827720	7.43864e-11	chr1_153705501_154705501
rs2651321	7.43324e-11	chr4_151640226_153458338
rs2897618	7.41793e-11	chr4_151640226_153458338
rs6694061	7.41192e-11	chr1_153705501_154705501
rs7603158	7.40384e-11	chr2_67907926_68907926
rs11264336	7.37229e-11	chr1_153705501_154705501
rs74951500	7.37129e-11	chr2_67907926_68907926
rs60157569	7.35593e-11	chr2_67907926_68907926
rs56097215	7.34927e-11	chr4_151640226_153458338
rs6855845	7.3394e-11	chr4_151640226_153458338
rs7556575	7.33081e-11	chr1_153705501_154705501
rs12468836	7.31804e-11	chr2_67907926_68907926
rs7515716	7.26557e-11	chr1_153705501_154705501
rs6843959	7.22655e-11	chr4_151640226_153458338
rs28447448	7.21125e-11	chr4_151640226_153458338
rs55677284	7.18268e-11	chr2_67907926_68907926
rs4671196	7.18169e-11	chr2_67907926_68907926
rs2221337	7.1718e-11	chr2_67907926_68907926
rs72821820	7.16331e-11	chr2_67907926_68907926
rs12622670	7.13974e-11	chr2_67907926_68907926
rs13004441	7.13249e-11	chr2_67907926_68907926
rs57130211	7.13093e-11	chr2_67907926_68907926
rs1430767	7.11931e-11	chr2_67907926_68907926
rs72621595	7.10466e-11	chr2_67907926_68907926
rs3979591	7.01202e-11	chr2_67907926_68907926
rs12097043	7.01118e-11	chr1_153705501_154705501
rs186441988	6.98993e-11	chr2_67907926_68907926
rs11692561	6.98345e-11	chr2_67907926_68907926
rs78854197	6.97601e-11	chr2_67907926_68907926
rs111551739	6.9681e-11	chr1_153705501_154705501
rs13018366	6.95498e-11	chr2_67907926_68907926
rs117031644	6.93685e-11	chr4_151640226_153458338
rs1864571	6.9229e-11	chr2_67907926_68907926
rs13014485	6.91668e-11	chr2_67907926_68907926
rs4255948	6.89201e-11	chr2_67907926_68907926
rs112992883	6.87511e-11	chr2_67907926_68907926
rs1549779	6.85612e-11	chr2_67907926_68907926
rs7588136	6.79899e-11	chr2_67907926_68907926
rs72821818	6.79692e-11	chr2_67907926_68907926
rs78127928	6.78543e-11	chr2_67907926_68907926
rs7593116	6.7657e-11	chr2_67907926_68907926
rs4671863	6.75289e-11	chr2_67907926_68907926
rs13029910	6.74806e-11	chr2_67907926_68907926
rs12070179	6.7426e-11	chr1_153705501_154705501
rs41265191	6.67714e-11	chr1_153705501_154705501
rs76561014	6.67306e-11	chr2_67907926_68907926
rs10179919	6.67019e-11	chr2_67907926_68907926
rs75150972	6.66771e-11	chr5_142926117_145001151
rs115264416	6.66337e-11	chr4_151640226_153458338
rs144737362	6.5954e-11	chr2_67907926_68907926
rs72832019	6.59066e-11	chr2_67907926_68907926
rs10195055	6.57968e-11	chr2_67907926_68907926
rs12567313	6.57896e-11	chr1_153705501_154705501
rs13400155	6.57292e-11	chr2_67907926_68907926
rs62031562	6.56926e-11	chr16_28371860_29371860
rs17361782	6.56688e-11	chr4_151640226_153458338
rs6657214	6.54459e-11	chr1_153705501_154705501
rs559685106	6.51724e-11	chr2_67907926_68907926
rs10169649	6.51034e-11	chr2_67907926_68907926
rs4787455	6.50777e-11	chr16_28371860_29371860
rs72621586	6.50647e-11	chr2_67907926_68907926
rs72621588	6.49376e-11	chr2_67907926_68907926
rs144677925	6.49033e-11	chr2_67907926_68907926
rs11694218	6.46678e-11	chr2_67907926_68907926
rs4671829	6.45607e-11	chr2_67907926_68907926
rs4671842	6.4446e-11	chr2_67907926_68907926
rs730724	6.41569e-11	chr2_67907926_68907926
rs62155361	6.40482e-11	chr2_67907926_68907926
rs149596120	6.39503e-11	chr2_67907926_68907926
rs6810757	6.38184e-11	chr4_151640226_153458338
rs7547947	6.36576e-11	chr1_153705501_154705501
rs62155365	6.35143e-11	chr2_67907926_68907926
rs17034210	6.34471e-11	chr2_67907926_68907926
rs12473891	6.33684e-11	chr2_67907926_68907926
rs143127852	6.33181e-11	chr2_67907926_68907926
rs35831042	6.29437e-11	chr2_67907926_68907926
rs1986709	6.29212e-11	chr1_153705501_154705501
rs183865550	6.28394e-11	chr4_151640226_153458338
rs35682733	6.27575e-11	chr2_67907926_68907926
rs6747201	6.24391e-11	chr2_67907926_68907926
rs10194001	6.22312e-11	chr2_67907926_68907926
rs75503190	6.22252e-11	chr4_151640226_153458338
rs9309403	6.2215e-11	chr2_67907926_68907926
rs13400463	6.22148e-11	chr2_67907926_68907926
rs6715909	6.21354e-11	chr2_67907926_68907926
rs1991637	6.20166e-11	chr2_67907926_68907926
rs114334161	6.19466e-11	chr1_153705501_154705501
rs35118992	6.19088e-11	chr2_67907926_68907926
rs6419649	6.18781e-11	chr2_67907926_68907926
rs1443655	6.18627e-11	chr2_67907926_68907926
rs72892083	6.18362e-11	chr2_67907926_68907926
rs12612262	6.17782e-11	chr2_67907926_68907926
rs10211211	6.17536e-11	chr2_67907926_68907926
rs61803573	6.15107e-11	chr1_153705501_154705501
rs6727940	6.14817e-11	chr2_67907926_68907926
rs17616984	6.14716e-11	chr2_67907926_68907926
rs9700528	6.14181e-11	chr1_153705501_154705501
rs13422657	6.12553e-11	chr2_67907926_68907926
rs11894861	6.09992e-11	chr2_67907926_68907926
rs6712651	6.09844e-11	chr2_67907926_68907926
rs2340473	6.06662e-11	chr1_153705501_154705501
rs2318436	6.06581e-11	chr1_153705501_154705501
rs12062022	6.05599e-11	chr1_153705501_154705501
rs12162351	6.01291e-11	chr2_67907926_68907926
rs74370998	6.00756e-11	chr2_67907926_68907926
rs6845344	5.99731e-11	chr4_151640226_153458338
rs2879788	5.98748e-11	chr1_153705501_154705501
rs4854480	5.98387e-11	chr2_67907926_68907926
rs13398315	5.98085e-11	chr2_67907926_68907926
rs11892368	5.96636e-11	chr2_67907926_68907926
rs11126147	5.94976e-11	chr2_67907926_68907926
rs78173505	5.90452e-11	chr2_67907926_68907926
rs765788	5.88558e-11	chr2_67907926_68907926
rs115109563	5.88131e-11	chr2_67907926_68907926
rs112167255	5.87049e-11	chr2_67907926_68907926
rs730723	5.86619e-11	chr2_67907926_68907926
rs186303011	5.85557e-11	chr1_153705501_154705501
rs10193810	5.85416e-11	chr2_67907926_68907926
rs11126152	5.83135e-11	chr2_67907926_68907926
rs72900035	5.82854e-11	chr2_67907926_68907926
rs1367461	5.82705e-11	chr2_67907926_68907926
rs9660089	5.79656e-11	chr1_153705501_154705501
rs7258852	5.76165e-11	chr19_33622706_34622706
rs11589857	5.72999e-11	chr1_153705501_154705501
rs13391405	5.7194e-11	chr2_67907926_68907926
rs7596897	5.70829e-11	chr2_67907926_68907926
rs11678194	5.69161e-11	chr2_67907926_68907926
rs112409183	5.67647e-11	chr2_67907926_68907926
rs1430775	5.64233e-11	chr2_67907926_68907926
rs11682576	5.62278e-11	chr2_67907926_68907926
rs72825481	5.62144e-11	chr2_67907926_68907926
rs13011365	5.62008e-11	chr2_67907926_68907926
rs35896549	5.61479e-11	chr2_67907926_68907926
rs3929153	5.61159e-11	chr4_151640226_153458338
rs17616889	5.60686e-11	chr2_67907926_68907926
rs10194664	5.59108e-11	chr2_67907926_68907926
rs12042562	5.56346e-11	chr1_153705501_154705501
rs62144071	5.54974e-11	chr2_67907926_68907926
rs4306700	5.53357e-11	chr2_67907926_68907926
rs10171129	5.52781e-11	chr2_67907926_68907926
rs6546355	5.52752e-11	chr2_67907926_68907926
rs36086424	5.51232e-11	chr4_151640226_153458338
rs2028666	5.50447e-11	chr2_67907926_68907926
rs73932647	5.49827e-11	chr2_67907926_68907926
rs2028665	5.49131e-11	chr2_67907926_68907926
rs6746740	5.48641e-11	chr2_67907926_68907926
rs4588169	5.46858e-11	chr2_67907926_68907926
rs13005443	5.46507e-11	chr2_67907926_68907926
rs75394641	5.46043e-11	chr2_67907926_68907926
rs6742014	5.44225e-11	chr2_67907926_68907926
rs10204184	5.44194e-11	chr2_67907926_68907926
rs10191839	5.43843e-11	chr2_67907926_68907926
rs6708618	5.43517e-11	chr2_67907926_68907926
rs7592976	5.42603e-11	chr2_67907926_68907926
rs17527583	5.42174e-11	chr2_67907926_68907926
rs62155364	5.40749e-11	chr2_67907926_68907926
rs7592560	5.40257e-11	chr2_67907926_68907926
rs145771483	5.38749e-11	chr2_67907926_68907926
rs10165252	5.38036e-11	chr2_67907926_68907926
rs12713643	5.37996e-11	chr2_67907926_68907926
rs10444	5.36681e-11	chr2_67907926_68907926
rs1393814	5.3622e-11	chr2_67907926_68907926
rs9309418	5.35876e-11	chr2_67907926_68907926
rs6720382	5.35612e-11	chr2_67907926_68907926
rs11126182	5.35184e-11	chr2_67907926_68907926
rs11126166	5.34053e-11	chr2_67907926_68907926
rs4671905	5.33215e-11	chr2_67907926_68907926
rs7569275	5.32784e-11	chr2_67907926_68907926
rs4671867	5.31948e-11	chr2_67907926_68907926
rs12510777	5.31843e-11	chr4_151640226_153458338
rs72830074	5.30677e-11	chr2_67907926_68907926
rs4671833	5.29734e-11	chr2_67907926_68907926
rs10195947	5.29007e-11	chr2_67907926_68907926
rs13147317	5.28503e-11	chr4_151640226_153458338
rs6718114	5.28372e-11	chr2_67907926_68907926
rs1838199	5.2706e-11	chr2_67907926_68907926
rs10204950	5.25923e-11	chr2_67907926_68907926
rs13107216	5.259e-11	chr4_151640226_153458338
rs2163366	5.25104e-11	chr2_67907926_68907926
rs966623	5.24468e-11	chr2_67907926_68907926
rs13002595	5.24432e-11	chr2_67907926_68907926
rs62155372	5.23576e-11	chr2_67907926_68907926
rs6747837	5.22881e-11	chr2_67907926_68907926
rs17035271	5.22525e-11	chr2_67907926_68907926
rs13430868	5.22501e-11	chr2_67907926_68907926
rs4671835	5.21526e-11	chr2_67907926_68907926
rs1116278	5.21146e-11	chr2_67907926_68907926
rs10496158	5.20064e-11	chr2_67907926_68907926
rs13020088	5.19836e-11	chr2_67907926_68907926
rs7590842	5.1961e-11	chr2_67907926_68907926
rs55869446	5.19247e-11	chr2_67907926_68907926
rs1910370	5.18612e-11	chr2_67907926_68907926
rs7579928	5.18444e-11	chr2_67907926_68907926
rs905494	5.16399e-11	chr2_67907926_68907926
rs11688644	5.16069e-11	chr2_67907926_68907926
rs1430769	5.15609e-11	chr2_67907926_68907926
rs10196069	5.15579e-11	chr2_67907926_68907926
rs4671825	5.14584e-11	chr2_67907926_68907926
rs7600829	5.1375e-11	chr2_67907926_68907926
rs80264271	5.11887e-11	chr4_151640226_153458338
rs12713646	5.11855e-11	chr2_67907926_68907926
rs6750761	5.1154e-11	chr2_67907926_68907926
rs141732825	5.11332e-11	chr2_67907926_68907926
rs62155360	5.10505e-11	chr2_67907926_68907926
rs4671837	5.10323e-11	chr2_67907926_68907926
rs7605863	5.10182e-11	chr2_67907926_68907926
rs62318965	5.09728e-11	chr4_151640226_153458338
rs4484062	5.08649e-11	chr2_67907926_68907926
rs138474395	5.08598e-11	chr2_67907926_68907926
rs17034803	5.0812e-11	chr2_67907926_68907926
rs62155363	5.07036e-11	chr2_67907926_68907926
rs13417798	5.07017e-11	chr2_67907926_68907926
rs6718855	5.02464e-11	chr2_67907926_68907926
rs7580279	5.02219e-11	chr2_67907926_68907926
rs4671834	5.01673e-11	chr2_67907926_68907926
rs6700451	5.0098e-11	chr1_153705501_154705501
rs60316596	4.9996e-11	chr1_153705501_154705501
rs3796055	4.99758e-11	chr2_67907926_68907926
rs6739175	4.99498e-11	chr2_67907926_68907926
rs4671838	4.99091e-11	chr2_67907926_68907926
rs4671832	4.9553e-11	chr2_67907926_68907926
rs35878577	4.95378e-11	chr2_67907926_68907926
rs75566412	4.94339e-11	chr2_67907926_68907926
rs7584440	4.94322e-11	chr2_67907926_68907926
rs17035431	4.92851e-11	chr2_67907926_68907926
rs6843300	4.92383e-11	chr4_151640226_153458338
rs1822470	4.92238e-11	chr2_67907926_68907926
rs7423646	4.91485e-11	chr2_67907926_68907926
rs62144074	4.90584e-11	chr2_67907926_68907926
rs36089130	4.90231e-11	chr2_67907926_68907926
rs10210028	4.89676e-11	chr2_67907926_68907926
rs10496157	4.8816e-11	chr2_67907926_68907926
rs1443651	4.88113e-11	chr2_67907926_68907926
rs6725743	4.87775e-11	chr2_67907926_68907926
rs115901369	4.86708e-11	chr4_151640226_153458338
rs10165761	4.85993e-11	chr2_67907926_68907926
rs115931169	4.84109e-11	chr1_153705501_154705501
rs76257548	4.83146e-11	chr2_67907926_68907926
rs72898055	4.82954e-11	chr2_67907926_68907926
rs11886343	4.8257e-11	chr2_67907926_68907926
rs4671830	4.82244e-11	chr2_67907926_68907926
rs4671903	4.81764e-11	chr2_67907926_68907926
rs17035409	4.80993e-11	chr2_67907926_68907926
rs17034771	4.78441e-11	chr2_67907926_68907926
rs6760858	4.78065e-11	chr2_67907926_68907926
rs1549780	4.77389e-11	chr2_67907926_68907926
rs6715706	4.76919e-11	chr2_67907926_68907926
rs13030185	4.75378e-11	chr2_67907926_68907926
rs6705197	4.7445e-11	chr2_67907926_68907926
rs34105759	4.74214e-11	chr2_67907926_68907926
rs35002937	4.7399e-11	chr2_67907926_68907926
rs7595037	4.69043e-11	chr2_67907926_68907926
rs6546374	4.6823e-11	chr2_67907926_68907926
rs7567378	4.67807e-11	chr2_67907926_68907926
rs6699979	4.66727e-11	chr1_153705501_154705501
rs7524346	4.66223e-11	chr1_153705501_154705501
rs10199432	4.65313e-11	chr2_67907926_68907926
rs11692792	4.64739e-11	chr2_67907926_68907926
rs6546375	4.64057e-11	chr2_67907926_68907926
rs7583649	4.63983e-11	chr2_67907926_68907926
rs79136040	4.63847e-11	chr2_67907926_68907926
rs12464225	4.63246e-11	chr2_67907926_68907926
rs7575673	4.62405e-11	chr2_67907926_68907926
rs72892058	4.6135e-11	chr2_67907926_68907926
rs6713066	4.60061e-11	chr2_67907926_68907926
rs10210853	4.59892e-11	chr2_67907926_68907926
rs72894191	4.59334e-11	chr2_67907926_68907926
rs2122128	4.59017e-11	chr2_67907926_68907926
rs17035365	4.57721e-11	chr2_67907926_68907926
rs6741037	4.56969e-11	chr2_67907926_68907926
rs488400	4.5668e-11	chr4_151640226_153458338
rs7592330	4.56525e-11	chr2_67907926_68907926
rs28579677	4.56329e-11	chr2_67907926_68907926
rs1430794	4.55487e-11	chr2_67907926_68907926
rs7607060	4.54793e-11	chr2_67907926_68907926
rs146925622	4.53522e-11	chr2_67907926_68907926
rs147171147	4.53428e-11	chr4_151640226_153458338
rs28361349	4.53199e-11	chr2_67907926_68907926
rs62143899	4.52265e-11	chr2_67907926_68907926
rs74982721	4.51936e-11	chr2_67907926_68907926
rs59994205	4.50689e-11	chr2_67907926_68907926
rs73933998	4.50396e-11	chr2_67907926_68907926
rs10172125	4.49937e-11	chr2_67907926_68907926
rs11893513	4.49819e-11	chr2_67907926_68907926
rs7562439	4.48431e-11	chr2_67907926_68907926
rs11891290	4.48339e-11	chr2_67907926_68907926
rs72892045	4.47133e-11	chr2_67907926_68907926
rs4519779	4.46491e-11	chr4_151640226_153458338
rs34234763	4.4644e-11	chr2_67907926_68907926
rs67299111	4.46354e-11	chr2_67907926_68907926
rs6741159	4.46165e-11	chr2_67907926_68907926
rs35982724	4.44516e-11	chr2_67907926_68907926
rs74819711	4.44068e-11	chr4_151640226_153458338
rs7517578	4.43697e-11	chr1_153705501_154705501
rs13404101	4.42838e-11	chr2_67907926_68907926
rs72892070	4.42668e-11	chr2_67907926_68907926
rs4671910	4.42597e-11	chr2_67907926_68907926
rs58351400	4.4195e-11	chr2_67907926_68907926
rs2666979	4.41945e-11	chr4_151640226_153458338
rs72821819	4.41555e-11	chr2_67907926_68907926
rs113203316	4.41315e-11	chr4_151640226_153458338
rs12613194	4.40364e-11	chr2_67907926_68907926
rs79778789	4.40066e-11	chr1_153705501_154705501
rs115662923	4.39456e-11	chr2_67907926_68907926
rs73932649	4.38827e-11	chr2_67907926_68907926
rs4671200	4.38781e-11	chr2_67907926_68907926
rs12999607	4.38276e-11	chr2_67907926_68907926
rs2070171	4.38233e-11	chr2_67907926_68907926
rs7564086	4.37638e-11	chr2_67907926_68907926
rs17035388	4.3763e-11	chr2_67907926_68907926
rs12071801	4.35455e-11	chr1_153705501_154705501
rs72894177	4.35449e-11	chr2_67907926_68907926
rs35859673	4.35325e-11	chr2_67907926_68907926
rs6721019	4.33967e-11	chr2_67907926_68907926
rs13426377	4.33281e-11	chr2_67907926_68907926
rs7569174	4.32416e-11	chr2_67907926_68907926
rs9653553	4.32065e-11	chr2_67907926_68907926
rs9968292	4.31754e-11	chr4_151640226_153458338
rs17034338	4.31658e-11	chr2_67907926_68907926
rs1838197	4.31126e-11	chr2_67907926_68907926
rs6546418	4.30911e-11	chr2_67907926_68907926
rs7586748	4.30652e-11	chr2_67907926_68907926
rs7677733	4.30568e-11	chr4_151640226_153458338
rs112343457	4.29877e-11	chr2_67907926_68907926
rs6696760	4.29415e-11	chr1_153705501_154705501
rs6725797	4.2932e-11	chr2_67907926_68907926
rs4671893	4.28283e-11	chr2_67907926_68907926
rs9808161	4.27889e-11	chr2_67907926_68907926
rs78675901	4.27741e-11	chr6_108474098_110585366
rs12473051	4.27515e-11	chr2_67907926_68907926
rs58005032	4.26857e-11	chr2_67907926_68907926
rs60939198	4.26699e-11	chr2_67907926_68907926
rs74969106	4.26199e-11	chr2_67907926_68907926
rs2165921	4.25875e-11	chr2_67907926_68907926
rs112626851	4.25571e-11	chr2_67907926_68907926
rs6740577	4.25178e-11	chr2_67907926_68907926
rs4233946	4.24876e-11	chr2_67907926_68907926
rs13426216	4.24843e-11	chr2_67907926_68907926
rs145055918	4.24198e-11	chr4_151640226_153458338
rs11591134	4.23585e-11	chr1_153705501_154705501
rs6743970	4.22026e-11	chr2_67907926_68907926
rs10196358	4.21582e-11	chr2_67907926_68907926
rs6714976	4.21224e-11	chr2_67907926_68907926
rs6724540	4.19665e-11	chr2_67907926_68907926
rs960221	4.19137e-11	chr2_67907926_68907926
rs10210292	4.19134e-11	chr2_67907926_68907926
rs7585944	4.1802e-11	chr2_67907926_68907926
rs190493571	4.17952e-11	chr1_153705501_154705501
rs56188212	4.17519e-11	chr2_67907926_68907926
rs34366735	4.16956e-11	chr2_67907926_68907926
rs10174579	4.16792e-11	chr2_67907926_68907926
rs10164780	4.16377e-11	chr2_67907926_68907926
rs13424911	4.1628e-11	chr2_67907926_68907926
rs17601498	4.16054e-11	chr2_67907926_68907926
rs6753957	4.15948e-11	chr2_67907926_68907926
rs56084564	4.15453e-11	chr2_67907926_68907926
rs185949133	4.15328e-11	chr2_67907926_68907926
rs12472591	4.14982e-11	chr2_67907926_68907926
rs6663011	4.14759e-11	chr1_153705501_154705501
rs6731066	4.14552e-11	chr2_67907926_68907926
rs62146968	4.14174e-11	chr2_67907926_68907926
rs10183178	4.13777e-11	chr2_67907926_68907926
rs72898006	4.1336e-11	chr2_67907926_68907926
rs1016350	4.13108e-11	chr2_67907926_68907926
rs10198357	4.12853e-11	chr2_67907926_68907926
rs10206825	4.12559e-11	chr2_67907926_68907926
rs2165918	4.12292e-11	chr2_67907926_68907926
rs35626894	4.10746e-11	chr2_67907926_68907926
rs9309416	4.10594e-11	chr2_67907926_68907926
rs7567325	4.10552e-11	chr2_67907926_68907926
rs6719472	4.09522e-11	chr2_67907926_68907926
rs6751531	4.08843e-11	chr2_67907926_68907926
rs10496161	4.08451e-11	chr2_67907926_68907926
rs55941540	4.08256e-11	chr2_67907926_68907926
rs72900942	4.08102e-11	chr2_67907926_68907926
rs1031119	4.07967e-11	chr2_67907926_68907926
rs112809423	4.0782e-11	chr2_67907926_68907926
rs72621599	4.07752e-11	chr2_67907926_68907926
rs4671840	4.06498e-11	chr2_67907926_68907926
rs17361097	4.0646e-11	chr4_151640226_153458338
rs10187388	4.05067e-11	chr2_67907926_68907926
rs1978657	4.04858e-11	chr2_67907926_68907926
rs62102229	4.04824e-11	chr19_33622706_34622706
rs66478107	4.03081e-11	chr2_67907926_68907926
rs10197292	4.03002e-11	chr2_67907926_68907926
rs1016349	4.02727e-11	chr2_67907926_68907926
rs1031118	4.02566e-11	chr2_67907926_68907926
rs1867310	4.01925e-11	chr2_67907926_68907926
rs4671207	4.0153e-11	chr2_67907926_68907926
rs55924544	4.01147e-11	chr2_67907926_68907926
rs11265251	4.00698e-11	chr1_153705501_154705501
rs12994684	3.99912e-11	chr2_67907926_68907926
rs59976846	3.99573e-11	chr2_67907926_68907926
rs112813163	3.99544e-11	chr2_67907926_68907926
rs1132619	3.99435e-11	chr1_153705501_154705501
rs141257241	3.99127e-11	chr4_151640226_153458338
rs6757666	3.99079e-11	chr2_67907926_68907926
rs17529061	3.97998e-11	chr2_67907926_68907926
rs6715579	3.97978e-11	chr2_67907926_68907926
rs10187319	3.97451e-11	chr2_67907926_68907926
rs4696127	3.96343e-11	chr4_151640226_153458338
rs12713645	3.95343e-11	chr2_67907926_68907926
rs4671913	3.95313e-11	chr2_67907926_68907926
rs6661516	3.94449e-11	chr1_153705501_154705501
rs114836922	3.94382e-11	chr2_67907926_68907926
rs7594784	3.9432e-11	chr2_67907926_68907926
rs13025842	3.93473e-11	chr2_67907926_68907926
rs1549781	3.93088e-11	chr2_67907926_68907926
rs4240871	3.92398e-11	chr1_153705501_154705501
rs361098	3.91733e-11	chr4_151640226_153458338
rs13130541	3.91414e-11	chr4_151640226_153458338
rs10187305	3.91144e-11	chr2_67907926_68907926
rs112073828	3.89972e-11	chr2_67907926_68907926
rs35138279	3.8895e-11	chr1_153705501_154705501
rs1516823	3.887e-11	chr4_151640226_153458338
rs6737302	3.87869e-11	chr2_67907926_68907926
rs377587579	3.87861e-11	chr4_151640226_153458338
rs4671901	3.8739e-11	chr2_67907926_68907926
rs79049145	3.87322e-11	chr2_67907926_68907926
rs7571506	3.87119e-11	chr2_67907926_68907926
rs201696892	3.86777e-11	chr2_67907926_68907926
rs6816774	3.86239e-11	chr4_151640226_153458338
rs61803567	3.84718e-11	chr1_153705501_154705501
rs7564758	3.84454e-11	chr2_67907926_68907926
rs10181728	3.8396e-11	chr2_67907926_68907926
rs12713633	3.83926e-11	chr2_67907926_68907926
rs11265116	3.82999e-11	chr1_153705501_154705501
rs72621598	3.80407e-11	chr2_67907926_68907926
rs34744266	3.80049e-11	chr2_67907926_68907926
rs115306743	3.7999e-11	chr1_153705501_154705501
rs10184894	3.79676e-11	chr2_67907926_68907926
rs2841108	3.79637e-11	chr1_153705501_154705501
rs6756198	3.79583e-11	chr2_67907926_68907926
rs116612897	3.78695e-11	chr1_153705501_154705501
rs6829751	3.78217e-11	chr4_151640226_153458338
rs7598760	3.76218e-11	chr2_67907926_68907926
rs7581931	3.76066e-11	chr2_67907926_68907926
rs6709038	3.7479e-11	chr2_67907926_68907926
rs361214	3.74352e-11	chr4_151640226_153458338
rs6546390	3.73539e-11	chr2_67907926_68907926
rs6729652	3.73023e-11	chr2_67907926_68907926
rs188531453	3.72988e-11	chr2_67907926_68907926
rs4671877	3.71921e-11	chr2_67907926_68907926
rs202241204	3.71078e-11	chr1_153705501_154705501
rs6546420	3.7072e-11	chr2_67907926_68907926
rs6844852	3.70151e-11	chr4_151640226_153458338
rs114057013	3.69803e-11	chr2_67907926_68907926
rs1978656	3.69289e-11	chr2_67907926_68907926
rs4671205	3.68774e-11	chr2_67907926_68907926
rs13036255	3.68227e-11	chr2_67907926_68907926
rs12512850	3.68187e-11	chr4_151640226_153458338
rs10184978	3.66116e-11	chr2_67907926_68907926
rs3770651	3.65215e-11	chr2_67907926_68907926
rs7571621	3.63718e-11	chr2_67907926_68907926
rs7597167	3.61969e-11	chr2_67907926_68907926
rs7604110	3.61123e-11	chr2_67907926_68907926
rs10015937	3.60838e-11	chr4_151640226_153458338
rs12068901	3.60381e-11	chr1_153705501_154705501
rs6757503	3.59964e-11	chr2_67907926_68907926
rs17034385	3.59347e-11	chr2_67907926_68907926
rs142033332	3.58695e-11	chr2_67907926_68907926
rs6737186	3.57929e-11	chr2_67907926_68907926
rs12713628	3.57643e-11	chr2_67907926_68907926
rs2902067	3.57462e-11	chr2_67907926_68907926
rs4671904	3.56563e-11	chr2_67907926_68907926
rs6761173	3.55177e-11	chr2_67907926_68907926
rs17034928	3.54404e-11	chr2_67907926_68907926
rs1318845	3.53662e-11	chr4_151640226_153458338
rs3738032	3.53488e-11	chr1_153705501_154705501
rs6546357	3.52833e-11	chr2_67907926_68907926
rs7575395	3.52682e-11	chr2_67907926_68907926
rs2059489	3.52584e-11	chr4_151640226_153458338
rs5018482	3.51823e-11	chr2_67907926_68907926
rs7340307	3.51573e-11	chr2_67907926_68907926
rs148903889	3.5107e-11	chr2_67907926_68907926
rs2278788	3.508e-11	chr2_67907926_68907926
rs13015628	3.49959e-11	chr2_67907926_68907926
rs75656451	3.49433e-11	chr4_151640226_153458338
rs35493608	3.49352e-11	chr2_67907926_68907926
rs7556080	3.49331e-11	chr1_153705501_154705501
rs72621600	3.49231e-11	chr2_67907926_68907926
rs61598202	3.49133e-11	chr2_67907926_68907926
rs35366415	3.48964e-11	chr4_151640226_153458338
rs10168558	3.4692e-11	chr2_67907926_68907926
rs10196560	3.45993e-11	chr2_67907926_68907926
rs1443087	3.43728e-11	chr4_151640226_153458338
rs138784630	3.43595e-11	chr2_67907926_68907926
rs4145319	3.43546e-11	chr2_67907926_68907926
rs6736161	3.42291e-11	chr2_67907926_68907926
rs11683119	3.42273e-11	chr2_67907926_68907926
rs7564631	3.42067e-11	chr2_67907926_68907926
rs4671874	3.40441e-11	chr2_67907926_68907926
rs111483705	3.40014e-11	chr2_67907926_68907926
rs7368879	3.39191e-11	chr2_67907926_68907926
rs10179159	3.3918e-11	chr2_67907926_68907926
rs6546356	3.39154e-11	chr2_67907926_68907926
rs72827342	3.38236e-11	chr2_67907926_68907926
rs4449393	3.38037e-11	chr4_151640226_153458338
rs73939047	3.3738e-11	chr2_67907926_68907926
rs112418978	3.37125e-11	chr2_67907926_68907926
rs72827352	3.37016e-11	chr2_67907926_68907926
rs56106645	3.36614e-11	chr2_67907926_68907926
rs35052538	3.35844e-11	chr2_67907926_68907926
rs6730660	3.34598e-11	chr2_67907926_68907926
rs2252508	3.33867e-11	chr1_153705501_154705501
rs2048433	3.33658e-11	chr4_151640226_153458338
rs116321529	3.33364e-11	chr2_67907926_68907926
rs145202254	3.32889e-11	chr4_151640226_153458338
rs10182832	3.32779e-11	chr2_67907926_68907926
rs10496165	3.31929e-11	chr2_67907926_68907926
rs55702432	3.31902e-11	chr2_67907926_68907926
rs12031080	3.30941e-11	chr1_153705501_154705501
rs9307889	3.2916e-11	chr4_151640226_153458338
rs72827339	3.29043e-11	chr2_67907926_68907926
rs6546352	3.28799e-11	chr2_67907926_68907926
rs72621601	3.28042e-11	chr2_67907926_68907926
rs17615810	3.28022e-11	chr2_67907926_68907926
rs59042544	3.27749e-11	chr2_67907926_68907926
rs4845386	3.27187e-11	chr1_153705501_154705501
rs12691190	3.27173e-11	chr2_67907926_68907926
rs11691501	3.26483e-11	chr2_67907926_68907926
rs55887139	3.25677e-11	chr2_67907926_68907926
rs4696312	3.25245e-11	chr4_151640226_153458338
rs13004649	3.25093e-11	chr2_67907926_68907926
rs4516416	3.24687e-11	chr2_67907926_68907926
rs1822468	3.24467e-11	chr2_67907926_68907926
rs4671876	3.24097e-11	chr2_67907926_68907926
rs13268978	3.23837e-11	chr8_141147291_142147291
rs3961808	3.23167e-11	chr2_67907926_68907926
rs115462819	3.22022e-11	chr1_153705501_154705501
rs954212	3.21608e-11	chr1_153705501_154705501
rs9918050	3.20963e-11	chr4_151640226_153458338
rs1367458	3.20058e-11	chr2_67907926_68907926
rs13129634	3.20054e-11	chr4_151640226_153458338
rs11691489	3.19592e-11	chr2_67907926_68907926
rs3961804	3.19195e-11	chr2_67907926_68907926
rs11582364	3.19044e-11	chr1_153705501_154705501
rs6747584	3.19029e-11	chr2_67907926_68907926
rs117284239	3.18685e-11	chr19_33622706_34622706
rs6717242	3.18003e-11	chr2_67907926_68907926
rs12029331	3.17938e-11	chr1_153705501_154705501
rs11884502	3.17266e-11	chr2_67907926_68907926
rs11691533	3.16707e-11	chr2_67907926_68907926
rs1897181	3.16569e-11	chr2_67907926_68907926
rs7578296	3.16164e-11	chr2_67907926_68907926
rs974482	3.16142e-11	chr2_67907926_68907926
rs12478995	3.16077e-11	chr2_67907926_68907926
rs10173501	3.15864e-11	chr2_67907926_68907926
rs17035420	3.15818e-11	chr2_67907926_68907926
rs6753107	3.15741e-11	chr2_67907926_68907926
rs79713593	3.15253e-11	chr1_153705501_154705501
rs7524770	3.14535e-11	chr1_153705501_154705501
rs36064263	3.14326e-11	chr1_153705501_154705501
rs115494342	3.1402e-11	chr2_67907926_68907926
rs72894202	3.13755e-11	chr2_67907926_68907926
rs72825494	3.12679e-11	chr2_67907926_68907926
rs10166665	3.12401e-11	chr2_67907926_68907926
rs9991939	3.12329e-11	chr4_151640226_153458338
rs58195760	3.12168e-11	chr2_67907926_68907926
rs11678283	3.12091e-11	chr2_67907926_68907926
rs72900033	3.11752e-11	chr2_67907926_68907926
rs1346873	3.11483e-11	chr2_67907926_68907926
rs6673171	3.11265e-11	chr1_153705501_154705501
rs10190515	3.10808e-11	chr2_67907926_68907926
rs967524	3.10679e-11	chr2_67907926_68907926
rs1037242	3.08832e-11	chr2_67907926_68907926
rs2122126	3.08804e-11	chr2_67907926_68907926
rs1430773	3.07629e-11	chr2_67907926_68907926
rs361213	3.0736e-11	chr4_151640226_153458338
rs116804457	3.07021e-11	chr2_67907926_68907926
rs2172706	3.06638e-11	chr1_153705501_154705501
rs17601687	3.05788e-11	chr2_67907926_68907926
rs76996709	3.0524e-11	chr2_67907926_68907926
rs1897179	3.05141e-11	chr2_67907926_68907926
rs34165113	3.04951e-11	chr2_67907926_68907926
rs17034307	3.04525e-11	chr2_67907926_68907926
rs11885745	3.03837e-11	chr2_67907926_68907926
rs12465774	3.02676e-11	chr2_67907926_68907926
rs76239838	3.02289e-11	chr2_67907926_68907926
rs17034380	3.00948e-11	chr2_67907926_68907926
rs7588913	3.00708e-11	chr2_67907926_68907926
rs11674241	3.00191e-11	chr2_67907926_68907926
rs6716271	3.00112e-11	chr2_67907926_68907926
rs2044693	2.99876e-11	chr2_67907926_68907926
rs6546371	2.99092e-11	chr2_67907926_68907926
rs11675266	2.98757e-11	chr2_67907926_68907926
rs6710930	2.96853e-11	chr2_67907926_68907926
rs79917828	2.96655e-11	chr4_151640226_153458338
rs115800464	2.96276e-11	chr1_153705501_154705501
rs75300562	2.96274e-11	chr2_67907926_68907926
rs959538	2.96235e-11	chr2_67907926_68907926
rs56167936	2.96164e-11	chr1_153705501_154705501
rs12468966	2.95926e-11	chr2_67907926_68907926
rs1838198	2.95136e-11	chr2_67907926_68907926
rs75306265	2.9478e-11	chr2_67907926_68907926
rs62319036	2.94714e-11	chr4_151640226_153458338
rs143085910	2.93956e-11	chr2_67907926_68907926
rs10197082	2.93653e-11	chr2_67907926_68907926
rs13422556	2.92975e-11	chr2_67907926_68907926
rs2861799	2.9222e-11	chr2_67907926_68907926
rs114569351	2.9208e-11	chr2_67907926_68907926
rs905493	2.91783e-11	chr2_67907926_68907926
rs115038517	2.90745e-11	chr2_67907926_68907926
rs13137979	2.90532e-11	chr4_151640226_153458338
rs7573449	2.89888e-11	chr2_67907926_68907926
rs905487	2.89737e-11	chr2_67907926_68907926
rs11693063	2.87685e-11	chr2_67907926_68907926
rs2861815	2.87513e-11	chr2_67907926_68907926
rs115119542	2.86934e-11	chr2_67907926_68907926
rs17034933	2.86815e-11	chr2_67907926_68907926
rs11724208	2.86509e-11	chr4_151640226_153458338
rs6757991	2.86049e-11	chr2_67907926_68907926
rs17592939	2.84913e-11	chr2_67907926_68907926
rs13391665	2.8487e-11	chr2_67907926_68907926
rs138408878	2.84455e-11	chr2_67907926_68907926
rs13419643	2.83874e-11	chr2_67907926_68907926
rs139412773	2.83871e-11	chr5_142926117_145001151
rs201296061	2.83864e-11	chr2_67907926_68907926
rs6719948	2.83709e-11	chr2_67907926_68907926
rs111891153	2.83639e-11	chr2_67907926_68907926
rs72827303	2.83347e-11	chr2_67907926_68907926
rs7572554	2.83146e-11	chr2_67907926_68907926
rs10865371	2.82665e-11	chr2_67907926_68907926
rs12469155	2.8257e-11	chr2_67907926_68907926
rs9753001	2.80416e-11	chr2_67907926_68907926
rs12713636	2.80398e-11	chr2_67907926_68907926
rs6661009	2.80025e-11	chr1_153705501_154705501
rs149651123	2.79893e-11	chr2_67907926_68907926
rs73936577	2.79872e-11	chr2_67907926_68907926
rs10173197	2.7967e-11	chr2_67907926_68907926
rs10153681	2.78138e-11	chr2_67907926_68907926
rs6546358	2.78089e-11	chr2_67907926_68907926
rs7590807	2.7803e-11	chr2_67907926_68907926
rs72827358	2.77592e-11	chr2_67907926_68907926
rs6546373	2.77561e-11	chr2_67907926_68907926
rs11681944	2.77176e-11	chr2_67907926_68907926
rs79468174	2.77085e-11	chr4_151640226_153458338
rs76261981	2.76696e-11	chr2_67907926_68907926
rs10191352	2.76241e-11	chr2_67907926_68907926
rs72827359	2.76014e-11	chr2_67907926_68907926
rs74434844	2.75931e-11	chr2_67907926_68907926
rs74988667	2.74806e-11	chr2_67907926_68907926
rs1115793	2.74082e-11	chr2_67907926_68907926
rs2861814	2.74e-11	chr2_67907926_68907926
rs112376892	2.737e-11	chr4_151640226_153458338
rs62144236	2.72693e-11	chr2_67907926_68907926
rs10200221	2.72123e-11	chr2_67907926_68907926
rs55673831	2.70844e-11	chr2_67907926_68907926
rs144870042	2.69714e-11	chr2_67907926_68907926
rs1583155	2.69414e-11	chr2_67907926_68907926
rs1346868	2.69152e-11	chr2_67907926_68907926
rs12052801	2.69056e-11	chr2_67907926_68907926
rs74974607	2.68674e-11	chr2_67907926_68907926
rs4450638	2.68663e-11	chr2_67907926_68907926
rs11930433	2.68591e-11	chr4_151640226_153458338
rs7574378	2.67688e-11	chr2_67907926_68907926
rs116118349	2.66891e-11	chr4_151640226_153458338
rs184857840	2.6655e-11	chr1_153705501_154705501
rs7576627	2.66466e-11	chr2_67907926_68907926
rs7577586	2.66458e-11	chr2_67907926_68907926
rs6758449	2.66251e-11	chr2_67907926_68907926
rs72827361	2.65824e-11	chr2_67907926_68907926
rs112375759	2.65736e-11	chr2_67907926_68907926
rs10908723	2.65415e-11	chr1_153705501_154705501
rs74459970	2.65148e-11	chr2_67907926_68907926
rs76873114	2.65014e-11	chr2_67907926_68907926
rs13013690	2.64808e-11	chr2_67907926_68907926
rs966443	2.64784e-11	chr2_67907926_68907926
rs7602193	2.64069e-11	chr2_67907926_68907926
rs74730363	2.63181e-11	chr2_67907926_68907926
rs6738957	2.62927e-11	chr2_67907926_68907926
rs76638078	2.62518e-11	chr2_67907926_68907926
rs2861816	2.62018e-11	chr2_67907926_68907926
rs149941003	2.61912e-11	chr2_67907926_68907926
rs10153623	2.61382e-11	chr2_67907926_68907926
rs10517562	2.60563e-11	chr4_151640226_153458338
rs72821815	2.60323e-11	chr2_67907926_68907926
rs146574723	2.60321e-11	chr2_67907926_68907926
rs6674398	2.60262e-11	chr1_153705501_154705501
rs116086069	2.60175e-11	chr2_67907926_68907926
rs2902029	2.58668e-11	chr2_67907926_68907926
rs11935999	2.5852e-11	chr4_151640226_153458338
rs2221338	2.58492e-11	chr2_67907926_68907926
rs360941	2.57963e-11	chr4_151640226_153458338
rs72821804	2.57742e-11	chr2_67907926_68907926
rs13113320	2.57573e-11	chr4_151640226_153458338
rs9807970	2.571e-11	chr2_67907926_68907926
rs4073768	2.57011e-11	chr1_153705501_154705501
rs7560014	2.5659e-11	chr2_67907926_68907926
rs112848132	2.56528e-11	chr2_67907926_68907926
rs12469249	2.56172e-11	chr2_67907926_68907926
rs67164098	2.5615e-11	chr2_67907926_68907926
rs149273396	2.55885e-11	chr2_67907926_68907926
rs112338925	2.55517e-11	chr4_151640226_153458338
rs9427119	2.5545e-11	chr1_153705501_154705501
rs78640622	2.55079e-11	chr2_67907926_68907926
rs62319001	2.54883e-11	chr4_151640226_153458338
rs12713635	2.54844e-11	chr2_67907926_68907926
rs6736178	2.54659e-11	chr2_67907926_68907926
rs2455775	2.54599e-11	chr2_67907926_68907926
rs62157564	2.54203e-11	chr2_67907926_68907926
rs72827375	2.53305e-11	chr2_67907926_68907926
rs142238853	2.53279e-11	chr4_151640226_153458338
rs182109085	2.53068e-11	chr2_67907926_68907926
rs141775326	2.52965e-11	chr4_151640226_153458338
rs7586731	2.52678e-11	chr2_67907926_68907926
rs4671878	2.52629e-11	chr2_67907926_68907926
rs6757863	2.52439e-11	chr2_67907926_68907926
rs9677635	2.51997e-11	chr2_67907926_68907926
rs6717648	2.51916e-11	chr2_67907926_68907926
rs34422503	2.50958e-11	chr2_67907926_68907926
rs4353684	2.5064e-11	chr2_67907926_68907926
rs7565495	2.50354e-11	chr2_67907926_68907926
rs6546340	2.4983e-11	chr2_67907926_68907926
rs6761378	2.49641e-11	chr2_67907926_68907926
rs13030798	2.48417e-11	chr2_67907926_68907926
rs966819	2.48171e-11	chr2_67907926_68907926
rs11126170	2.47692e-11	chr2_67907926_68907926
rs28537829	2.47438e-11	chr2_67907926_68907926
rs1820989	2.4687e-11	chr2_67907926_68907926
rs6835179	2.46503e-11	chr4_151640226_153458338
rs10192179	2.46143e-11	chr2_67907926_68907926
rs10173515	2.46142e-11	chr2_67907926_68907926
rs11726420	2.45928e-11	chr4_151640226_153458338
rs6682411	2.45893e-11	chr1_153705501_154705501
rs145892478	2.45766e-11	chr2_67907926_68907926
rs60809896	2.45408e-11	chr2_67907926_68907926
rs61803571	2.45388e-11	chr1_153705501_154705501
rs12097583	2.45298e-11	chr1_153705501_154705501
rs13004783	2.45204e-11	chr2_67907926_68907926
rs1868402	2.44906e-11	chr2_67907926_68907926
rs1425397	2.4484e-11	chr4_151640226_153458338
rs187149445	2.4477e-11	chr2_67907926_68907926
rs72827382	2.44452e-11	chr2_67907926_68907926
rs17551981	2.44185e-11	chr2_67907926_68907926
rs149877236	2.4407e-11	chr2_67907926_68907926
rs3796057	2.43647e-11	chr2_67907926_68907926
rs112905357	2.43283e-11	chr2_67907926_68907926
rs7547663	2.41781e-11	chr1_153705501_154705501
rs2290116	2.41661e-11	chr2_67907926_68907926
rs9807990	2.41493e-11	chr2_67907926_68907926
rs1060842	2.4134e-11	chr2_67907926_68907926
rs3196889	2.41203e-11	chr1_153705501_154705501
rs4845387	2.40836e-11	chr1_153705501_154705501
rs75149196	2.40461e-11	chr2_67907926_68907926
rs74739831	2.40289e-11	chr4_151640226_153458338
rs537307256	2.39969e-11	chr4_151640226_153458338
rs17593379	2.39235e-11	chr2_67907926_68907926
rs114482477	2.39148e-11	chr2_67907926_68907926
rs62155412	2.37586e-11	chr2_67907926_68907926
rs724567	2.37143e-11	chr2_67907926_68907926
rs6740317	2.36784e-11	chr2_67907926_68907926
rs7571794	2.36398e-11	chr2_67907926_68907926
rs79345304	2.36354e-11	chr2_67907926_68907926
rs6546353	2.36058e-11	chr2_67907926_68907926
rs11690488	2.35991e-11	chr2_67907926_68907926
rs934313	2.35695e-11	chr2_67907926_68907926
rs67963954	2.34436e-11	chr2_67907926_68907926
rs7594705	2.32198e-11	chr2_67907926_68907926
rs13021099	2.32077e-11	chr2_67907926_68907926
rs6750910	2.31787e-11	chr2_67907926_68907926
rs17034884	2.30674e-11	chr2_67907926_68907926
rs997405	2.30659e-11	chr2_67907926_68907926
rs78062588	2.30631e-11	chr1_153705501_154705501
rs6758822	2.30582e-11	chr2_67907926_68907926
rs56396904	2.30376e-11	chr2_67907926_68907926
rs72821817	2.30339e-11	chr2_67907926_68907926
rs6744216	2.3006e-11	chr2_67907926_68907926
rs13383506	2.29177e-11	chr2_67907926_68907926
rs116811675	2.28992e-11	chr2_67907926_68907926
rs13392888	2.28667e-11	chr2_67907926_68907926
rs12070559	2.27728e-11	chr1_153705501_154705501
rs116368023	2.27621e-11	chr2_67907926_68907926
rs72821816	2.27431e-11	chr2_67907926_68907926
rs6546422	2.2634e-11	chr2_67907926_68907926
rs7575210	2.2599e-11	chr2_67907926_68907926
rs62034359	2.25969e-11	chr16_28371860_29371860
rs10189004	2.2581e-11	chr2_67907926_68907926
rs17034763	2.25735e-11	chr2_67907926_68907926
rs141193897	2.25732e-11	chr2_67907926_68907926
rs1947025	2.25635e-11	chr2_67907926_68907926
rs1921587	2.25505e-11	chr2_67907926_68907926
rs11126186	2.24838e-11	chr2_67907926_68907926
rs11693905	2.24475e-11	chr2_67907926_68907926
rs12739218	2.2445e-11	chr1_153705501_154705501
rs111907772	2.24256e-11	chr2_67907926_68907926
rs10191980	2.23961e-11	chr2_67907926_68907926
rs141485273	2.23506e-11	chr2_67907926_68907926
rs7600986	2.23431e-11	chr2_67907926_68907926
rs138918629	2.23381e-11	chr2_67907926_68907926
rs116346832	2.2336e-11	chr2_67907926_68907926
rs17034987	2.22478e-11	chr2_67907926_68907926
rs1921586	2.22221e-11	chr2_67907926_68907926
rs1921589	2.21861e-11	chr2_67907926_68907926
rs17035306	2.21742e-11	chr2_67907926_68907926
rs12615653	2.2172e-11	chr2_67907926_68907926
rs3762907	2.21543e-11	chr4_151640226_153458338
rs55760139	2.21205e-11	chr4_151640226_153458338
rs6731838	2.20796e-11	chr2_67907926_68907926
rs6737445	2.20315e-11	chr2_67907926_68907926
rs3990734	2.2025e-11	chr4_151640226_153458338
rs115272950	2.19958e-11	chr2_67907926_68907926
rs13126069	2.19763e-11	chr4_151640226_153458338
rs6709680	2.19138e-11	chr2_67907926_68907926
rs13031071	2.19017e-11	chr2_67907926_68907926
rs566672631	2.18906e-11	chr2_67907926_68907926
rs733709	2.1886e-11	chr2_67907926_68907926
rs1820988	2.18793e-11	chr2_67907926_68907926
rs10196381	2.18706e-11	chr2_67907926_68907926
rs145338471	2.18279e-11	chr2_67907926_68907926
rs138065826	2.18279e-11	chr2_67907926_68907926
rs79559407	2.18254e-11	chr2_67907926_68907926
rs6730371	2.18247e-11	chr2_67907926_68907926
rs10191089	2.17776e-11	chr2_67907926_68907926
rs2861708	2.17477e-11	chr2_67907926_68907926
rs4671865	2.17116e-11	chr2_67907926_68907926
rs10908578	2.17026e-11	chr1_153705501_154705501
rs11883880	2.16234e-11	chr2_67907926_68907926
rs6723085	2.16034e-11	chr2_67907926_68907926
rs189466986	2.15946e-11	chr2_67907926_68907926
rs4671856	2.15775e-11	chr2_67907926_68907926
rs7594119	2.14547e-11	chr2_67907926_68907926
rs11686136	2.14532e-11	chr2_67907926_68907926
rs190293779	2.13911e-11	chr4_151640226_153458338
rs7424155	2.13849e-11	chr2_67907926_68907926
rs17034347	2.13614e-11	chr2_67907926_68907926
rs35031165	2.13465e-11	chr2_67907926_68907926
rs12172895	2.13422e-11	chr2_67907926_68907926
rs12997705	2.13407e-11	chr2_67907926_68907926
rs41313882	2.12981e-11	chr1_153705501_154705501
rs12612467	2.12655e-11	chr2_67907926_68907926
rs71413109	2.12534e-11	chr2_67907926_68907926
rs142090515	2.12184e-11	chr2_67907926_68907926
rs141654019	2.12037e-11	chr2_67907926_68907926
rs13004394	2.11982e-11	chr2_67907926_68907926
rs11689443	2.11965e-11	chr2_67907926_68907926
rs4296409	2.11731e-11	chr2_67907926_68907926
rs6546360	2.11119e-11	chr2_67907926_68907926
rs62144235	2.10628e-11	chr2_67907926_68907926
rs1065248	2.10569e-11	chr2_67907926_68907926
rs6741945	2.10432e-11	chr2_67907926_68907926
rs12616967	2.10257e-11	chr2_67907926_68907926
rs11126171	2.08662e-11	chr2_67907926_68907926
rs35267817	2.08581e-11	chr2_67907926_68907926
rs9309419	2.0806e-11	chr2_67907926_68907926
rs193229539	2.07677e-11	chr2_67907926_68907926
rs78627646	2.06934e-11	chr2_67907926_68907926
rs28808121	2.06525e-11	chr2_67907926_68907926
rs35903124	2.06379e-11	chr2_67907926_68907926
rs1820987	2.06316e-11	chr2_67907926_68907926
rs78406322	2.05157e-11	chr2_67907926_68907926
rs7599591	2.05038e-11	chr2_67907926_68907926
rs76173079	2.04229e-11	chr2_67907926_68907926
rs13035506	2.0409e-11	chr2_67907926_68907926
rs10180788	2.04056e-11	chr2_67907926_68907926
rs10207196	2.03966e-11	chr2_67907926_68907926
rs10865370	2.02883e-11	chr2_67907926_68907926
rs199602716	2.02864e-11	chr2_67907926_68907926
rs13112985	2.02599e-11	chr4_151640226_153458338
rs62145886	2.01437e-11	chr2_67907926_68907926
rs62155366	2.00751e-11	chr2_67907926_68907926
rs59883268	2.00304e-11	chr2_67907926_68907926
rs138854492	2.0021e-11	chr2_67907926_68907926
rs1604663	1.9985e-11	chr2_67907926_68907926
rs1503229	1.98727e-11	chr2_67907926_68907926
rs62145885	1.98263e-11	chr2_67907926_68907926
rs12713625	1.98234e-11	chr2_67907926_68907926
rs4671873	1.98174e-11	chr2_67907926_68907926
rs76433182	1.98076e-11	chr2_67907926_68907926
rs1921588	1.97794e-11	chr2_67907926_68907926
rs75613962	1.97559e-11	chr2_67907926_68907926
rs969535	1.97395e-11	chr2_67907926_68907926
rs6719706	1.97286e-11	chr2_67907926_68907926
rs11893966	1.97097e-11	chr2_67907926_68907926
rs13013983	1.97086e-11	chr2_67907926_68907926
rs77078214	1.96585e-11	chr2_67907926_68907926
rs55690916	1.96356e-11	chr2_67907926_68907926
rs115036923	1.95706e-11	chr2_67907926_68907926
rs7605667	1.95652e-11	chr2_67907926_68907926
rs62145888	1.95446e-11	chr2_67907926_68907926
rs182540403	1.95298e-11	chr2_67907926_68907926
rs1443649	1.95044e-11	chr2_67907926_68907926
rs72894956	1.94497e-11	chr2_67907926_68907926
rs6730444	1.94395e-11	chr2_67907926_68907926
rs4540651	1.94311e-11	chr1_153705501_154705501
rs2072660	1.94287e-11	chr1_153705501_154705501
rs76476469	1.94185e-11	chr2_67907926_68907926
rs13429160	1.94137e-11	chr2_67907926_68907926
rs1503230	1.93805e-11	chr2_67907926_68907926
rs72900080	1.93732e-11	chr2_67907926_68907926
rs1443650	1.93687e-11	chr2_67907926_68907926
rs6745482	1.93582e-11	chr2_67907926_68907926
rs1393808	1.93328e-11	chr2_67907926_68907926
rs1955369	1.93088e-11	chr2_67907926_68907926
rs7579440	1.92829e-11	chr2_67907926_68907926
rs115176565	1.92522e-11	chr2_67907926_68907926
rs6546366	1.92474e-11	chr2_67907926_68907926
rs12564509	1.92454e-11	chr1_153705501_154705501
rs17615476	1.92366e-11	chr2_67907926_68907926
rs112736208	1.91717e-11	chr2_67907926_68907926
rs4671885	1.91683e-11	chr2_67907926_68907926
rs7607646	1.91432e-11	chr2_67907926_68907926
rs1002537	1.91389e-11	chr2_67907926_68907926
rs9807974	1.9134e-11	chr2_67907926_68907926
rs77412649	1.91325e-11	chr2_67907926_68907926
rs12122449	1.9111e-11	chr1_153705501_154705501
rs6733439	1.90986e-11	chr2_67907926_68907926
rs150805391	1.90846e-11	chr2_67907926_68907926
rs11902452	1.90801e-11	chr2_67907926_68907926
rs35138030	1.90608e-11	chr2_67907926_68907926
rs4400599	1.90591e-11	chr1_153705501_154705501
rs13422689	1.90457e-11	chr2_67907926_68907926
rs4671886	1.90407e-11	chr2_67907926_68907926
rs13027276	1.9019e-11	chr2_67907926_68907926
rs13135328	1.90188e-11	chr4_151640226_153458338
rs190390792	1.90041e-11	chr2_67907926_68907926
rs1604664	1.89933e-11	chr2_67907926_68907926
rs3001363	1.89923e-11	chr1_153705501_154705501
rs12713637	1.89814e-11	chr2_67907926_68907926
rs2861754	1.8933e-11	chr2_67907926_68907926
rs17529520	1.88521e-11	chr2_67907926_68907926
rs2861797	1.88287e-11	chr2_67907926_68907926
rs13008458	1.88204e-11	chr2_67907926_68907926
rs7586762	1.88094e-11	chr2_67907926_68907926
rs6546423	1.87779e-11	chr2_67907926_68907926
rs4241339	1.8741e-11	chr2_67907926_68907926
rs114208847	1.87275e-11	chr2_67907926_68907926
rs7601120	1.87198e-11	chr2_67907926_68907926
rs6664419	1.86885e-11	chr1_153705501_154705501
rs112405026	1.86745e-11	chr2_67907926_68907926
rs11126189	1.86682e-11	chr2_67907926_68907926
rs187123436	1.86642e-11	chr2_67907926_68907926
rs62145891	1.86599e-11	chr2_67907926_68907926
rs62145889	1.86243e-11	chr2_67907926_68907926
rs11934476	1.8609e-11	chr4_151640226_153458338
rs13028330	1.86015e-11	chr2_67907926_68907926
rs7608984	1.85794e-11	chr2_67907926_68907926
rs7590433	1.85771e-11	chr2_67907926_68907926
rs6728995	1.85602e-11	chr2_67907926_68907926
rs11676702	1.85569e-11	chr2_67907926_68907926
rs1921590	1.85495e-11	chr2_67907926_68907926
rs141727835	1.85278e-11	chr2_67907926_68907926
rs117780506	1.84879e-11	chr2_67907926_68907926
rs7560374	1.84834e-11	chr2_67907926_68907926
rs60861005	1.84791e-11	chr2_67907926_68907926
rs9973775	1.84643e-11	chr2_67907926_68907926
rs6759433	1.84641e-11	chr2_67907926_68907926
rs11683205	1.84549e-11	chr2_67907926_68907926
rs13030605	1.84459e-11	chr2_67907926_68907926
rs6722313	1.84315e-11	chr2_67907926_68907926
rs187282500	1.84113e-11	chr2_67907926_68907926
rs11126187	1.84084e-11	chr2_67907926_68907926
rs59596411	1.83915e-11	chr2_67907926_68907926
rs1875708	1.83847e-11	chr2_67907926_68907926
rs191004375	1.83603e-11	chr2_67907926_68907926
rs7590450	1.83034e-11	chr2_67907926_68907926
rs112417867	1.82866e-11	chr2_67907926_68907926
rs36145622	1.8281e-11	chr2_67907926_68907926
rs12145394	1.82733e-11	chr1_153705501_154705501
rs77720573	1.82563e-11	chr2_67907926_68907926
rs12328417	1.82221e-11	chr2_67907926_68907926
rs4241340	1.82179e-11	chr2_67907926_68907926
rs142762360	1.82006e-11	chr5_106935102_107935102
rs4563259	1.81913e-11	chr2_67907926_68907926
rs17034959	1.81908e-11	chr2_67907926_68907926
rs12713631	1.81779e-11	chr2_67907926_68907926
rs139316169	1.81698e-11	chr2_67907926_68907926
rs6546416	1.81567e-11	chr2_67907926_68907926
rs17361412	1.81543e-11	chr4_151640226_153458338
rs6750215	1.8111e-11	chr2_67907926_68907926
rs745977	1.80993e-11	chr2_67907926_68907926
rs360947	1.80758e-11	chr4_151640226_153458338
rs143709430	1.80727e-11	chr2_67907926_68907926
rs9398202	1.80096e-11	chr6_108474098_110585366
rs4671897	1.79964e-11	chr2_67907926_68907926
rs1013025	1.79743e-11	chr2_67907926_68907926
rs13390163	1.79707e-11	chr2_67907926_68907926
rs11126176	1.79348e-11	chr2_67907926_68907926
rs116163699	1.79317e-11	chr2_67907926_68907926
rs35645227	1.79218e-11	chr2_67907926_68907926
rs4854456	1.78916e-11	chr2_67907926_68907926
rs12713656	1.7889e-11	chr2_67907926_68907926
rs13031571	1.78837e-11	chr2_67907926_68907926
rs62155409	1.78614e-11	chr2_67907926_68907926
rs1137930	1.78587e-11	chr2_67907926_68907926
rs12991815	1.78538e-11	chr2_67907926_68907926
rs6711902	1.78519e-11	chr2_67907926_68907926
rs9309420	1.78343e-11	chr2_67907926_68907926
rs6546392	1.78176e-11	chr2_67907926_68907926
rs10204234	1.78098e-11	chr2_67907926_68907926
rs7580302	1.78021e-11	chr2_67907926_68907926
rs4671883	1.7702e-11	chr2_67907926_68907926
rs12466622	1.76804e-11	chr2_67907926_68907926
rs76544810	1.7664e-11	chr2_67907926_68907926
rs77558242	1.76363e-11	chr2_67907926_68907926
rs72829330	1.76185e-11	chr2_67907926_68907926
rs56271838	1.76171e-11	chr2_67907926_68907926
rs969536	1.75987e-11	chr2_67907926_68907926
rs10203976	1.75731e-11	chr2_67907926_68907926
rs10191711	1.75713e-11	chr2_67907926_68907926
rs7577500	1.75708e-11	chr2_67907926_68907926
rs115788193	1.75595e-11	chr2_67907926_68907926
rs137972397	1.75467e-11	chr2_67907926_68907926
rs113919063	1.75319e-11	chr2_67907926_68907926
rs148888172	1.75265e-11	chr2_67907926_68907926
rs72830075	1.75039e-11	chr2_67907926_68907926
rs114155853	1.74848e-11	chr1_153705501_154705501
rs13003609	1.74819e-11	chr2_67907926_68907926
rs7590787	1.74604e-11	chr2_67907926_68907926
rs72829368	1.74192e-11	chr2_67907926_68907926
rs6731036	1.73708e-11	chr2_67907926_68907926
rs1443654	1.73603e-11	chr2_67907926_68907926
rs6546383	1.73593e-11	chr2_67907926_68907926
rs12121180	1.73436e-11	chr1_153705501_154705501
rs12465664	1.73406e-11	chr2_67907926_68907926
rs11688478	1.73326e-11	chr2_67907926_68907926
rs6712699	1.73032e-11	chr2_67907926_68907926
rs10203061	1.72992e-11	chr2_67907926_68907926
rs13013416	1.72934e-11	chr2_67907926_68907926
rs10188159	1.72778e-11	chr2_67907926_68907926
rs2861798	1.72543e-11	chr2_67907926_68907926
rs7608248	1.72511e-11	chr2_67907926_68907926
rs10519124	1.72266e-11	chr2_67907926_68907926
rs142796948	1.71808e-11	chr2_67907926_68907926
rs147881133	1.71688e-11	chr2_67907926_68907926
rs151080592	1.71554e-11	chr2_67907926_68907926
rs10519125	1.71536e-11	chr2_67907926_68907926
rs7570351	1.71324e-11	chr2_67907926_68907926
rs11126178	1.71317e-11	chr2_67907926_68907926
rs7588256	1.71033e-11	chr2_67907926_68907926
rs7606087	1.70983e-11	chr2_67907926_68907926
rs12468156	1.70662e-11	chr2_67907926_68907926
rs7566066	1.70566e-11	chr2_67907926_68907926
rs12995659	1.70446e-11	chr2_67907926_68907926
rs112731373	1.70195e-11	chr2_67907926_68907926
rs67134932	1.70189e-11	chr2_67907926_68907926
rs79884561	1.70151e-11	chr2_67907926_68907926
rs1135547	1.6976e-11	chr2_67907926_68907926
rs2861794	1.69698e-11	chr2_67907926_68907926
rs150311882	1.69215e-11	chr2_67907926_68907926
rs6717538	1.6921e-11	chr2_67907926_68907926
rs10208883	1.69038e-11	chr2_67907926_68907926
rs115523796	1.6903e-11	chr4_151640226_153458338
rs10791892	1.68887e-11	chr11_65581211_67110645
rs58825381	1.68673e-11	chr2_67907926_68907926
rs147787125	1.68601e-11	chr2_67907926_68907926
rs4671879	1.68559e-11	chr2_67907926_68907926
rs79526903	1.68366e-11	chr4_151640226_153458338
rs6717391	1.6827e-11	chr2_67907926_68907926
rs13004407	1.68228e-11	chr2_67907926_68907926
rs116408959	1.6798e-11	chr2_67907926_68907926
rs12713620	1.67872e-11	chr2_67907926_68907926
rs113834971	1.67468e-11	chr2_67907926_68907926
rs77971502	1.67228e-11	chr2_67907926_68907926
rs7586203	1.67071e-11	chr2_67907926_68907926
rs4854436	1.67031e-11	chr2_67907926_68907926
rs117613021	1.66976e-11	chr2_67907926_68907926
rs12713603	1.66964e-11	chr2_67907926_68907926
rs7674885	1.66912e-11	chr4_151640226_153458338
rs10169751	1.66858e-11	chr2_67907926_68907926
rs10188512	1.6661e-11	chr2_67907926_68907926
rs13003580	1.66414e-11	chr2_67907926_68907926
rs74781895	1.66295e-11	chr2_67907926_68907926
rs13013780	1.66219e-11	chr2_67907926_68907926
rs987194	1.66199e-11	chr2_67907926_68907926
rs11264964	1.6578e-11	chr1_153705501_154705501
rs1503246	1.65546e-11	chr2_67907926_68907926
rs139725172	1.65542e-11	chr2_67907926_68907926
rs62145931	1.65474e-11	chr2_67907926_68907926
rs35636878	1.65448e-11	chr2_67907926_68907926
rs34796000	1.6522e-11	chr2_67907926_68907926
rs116287745	1.65117e-11	chr1_153705501_154705501
rs35394967	1.6484e-11	chr2_67907926_68907926
rs4671880	1.64714e-11	chr2_67907926_68907926
rs10469954	1.6451e-11	chr2_67907926_68907926
rs61803570	1.64443e-11	chr1_153705501_154705501
rs13019438	1.6394e-11	chr2_67907926_68907926
rs148906632	1.63815e-11	chr2_67907926_68907926
rs7594568	1.63763e-11	chr2_67907926_68907926
rs6760646	1.6359e-11	chr2_67907926_68907926
rs7583406	1.63572e-11	chr2_67907926_68907926
rs7460	1.63376e-11	chr8_141147291_142147291
rs13385536	1.63229e-11	chr2_67907926_68907926
rs143423769	1.63195e-11	chr2_67907926_68907926
rs7558015	1.63094e-11	chr2_67907926_68907926
rs9427318	1.62481e-11	chr1_153705501_154705501
rs7599687	1.62371e-11	chr2_67907926_68907926
rs12466721	1.62327e-11	chr2_67907926_68907926
rs7582466	1.62302e-11	chr2_67907926_68907926
rs12988137	1.62216e-11	chr2_67907926_68907926
rs141512086	1.62144e-11	chr2_67907926_68907926
rs1503247	1.62107e-11	chr2_67907926_68907926
rs2861764	1.61917e-11	chr2_67907926_68907926
rs7602388	1.61899e-11	chr2_67907926_68907926
rs187985913	1.61725e-11	chr4_151640226_153458338
rs17035280	1.61722e-11	chr2_67907926_68907926
rs78124934	1.61714e-11	chr2_67907926_68907926
rs12713621	1.616e-11	chr2_67907926_68907926
rs149748000	1.61503e-11	chr2_67907926_68907926
rs7595076	1.61433e-11	chr2_67907926_68907926
rs10184151	1.61313e-11	chr2_67907926_68907926
rs75676873	1.613e-11	chr2_67907926_68907926
rs10173439	1.61039e-11	chr2_67907926_68907926
rs192762010	1.60872e-11	chr2_67907926_68907926
rs11886943	1.60612e-11	chr2_67907926_68907926
rs75325457	1.6025e-11	chr2_67907926_68907926
rs3770649	1.60035e-11	chr2_67907926_68907926
rs74457449	1.59934e-11	chr2_67907926_68907926
rs13012347	1.59733e-11	chr2_67907926_68907926
rs11126162	1.59681e-11	chr2_67907926_68907926
rs7600326	1.59636e-11	chr2_67907926_68907926
rs6751663	1.59592e-11	chr2_67907926_68907926
rs201049346	1.59547e-11	chr2_67907926_68907926
rs11674008	1.59458e-11	chr2_67907926_68907926
rs13009759	1.59434e-11	chr2_67907926_68907926
rs77710113	1.5934e-11	chr1_153705501_154705501
rs72906840	1.59208e-11	chr2_67907926_68907926
rs13013670	1.59192e-11	chr2_67907926_68907926
rs2861755	1.59164e-11	chr2_67907926_68907926
rs1503248	1.59022e-11	chr2_67907926_68907926
rs80258261	1.59004e-11	chr2_67907926_68907926
rs966441	1.58827e-11	chr2_67907926_68907926
rs13121739	1.58688e-11	chr4_151640226_153458338
rs71618378	1.58502e-11	chr4_151640226_153458338
rs4385037	1.5843e-11	chr4_151640226_153458338
rs1867312	1.58428e-11	chr2_67907926_68907926
rs12616172	1.5809e-11	chr2_67907926_68907926
rs1346870	1.5802e-11	chr2_67907926_68907926
rs4854478	1.5802e-11	chr2_67907926_68907926
rs55916731	1.57967e-11	chr2_67907926_68907926
rs78052137	1.57777e-11	chr4_151640226_153458338
rs1354297	1.57768e-11	chr2_67907926_68907926
rs12994861	1.57545e-11	chr2_67907926_68907926
rs6546359	1.57325e-11	chr2_67907926_68907926
rs115887900	1.57219e-11	chr2_67907926_68907926
rs11264736	1.57218e-11	chr1_153705501_154705501
rs11126157	1.569e-11	chr2_67907926_68907926
rs139560534	1.569e-11	chr4_151640226_153458338
rs7517127	1.56736e-11	chr1_153705501_154705501
rs114973413	1.56692e-11	chr2_67907926_68907926
rs11683705	1.56606e-11	chr2_67907926_68907926
rs76324280	1.56196e-11	chr2_67907926_68907926
rs76590994	1.56176e-11	chr2_67907926_68907926
rs59695864	1.56126e-11	chr2_67907926_68907926
rs10496160	1.56078e-11	chr2_67907926_68907926
rs140578013	1.56068e-11	chr2_67907926_68907926
rs12463718	1.55848e-11	chr2_67907926_68907926
rs7420333	1.5568e-11	chr2_67907926_68907926
rs75145350	1.55638e-11	chr2_67907926_68907926
rs112816514	1.55104e-11	chr2_67907926_68907926
rs12994570	1.5507e-11	chr2_67907926_68907926
rs10865369	1.54987e-11	chr2_67907926_68907926
rs72909920	1.54807e-11	chr2_67907926_68907926
rs75213163	1.54453e-11	chr1_153705501_154705501
rs6734622	1.54394e-11	chr2_67907926_68907926
rs4854455	1.5376e-11	chr2_67907926_68907926
rs12647331	1.53719e-11	chr4_151640226_153458338
rs7557828	1.53646e-11	chr2_67907926_68907926
rs566244119	1.5364e-11	chr2_67907926_68907926
rs4845659	1.53528e-11	chr1_153705501_154705501
rs76460274	1.53257e-11	chr4_151640226_153458338
rs6761122	1.53163e-11	chr2_67907926_68907926
rs4574149	1.53054e-11	chr2_67907926_68907926
rs149284083	1.52992e-11	chr4_151640226_153458338
rs72906862	1.5264e-11	chr2_67907926_68907926
rs78338609	1.52586e-11	chr2_67907926_68907926
rs12474240	1.52509e-11	chr2_67907926_68907926
rs4845576	1.52423e-11	chr1_153705501_154705501
rs72821830	1.52356e-11	chr2_67907926_68907926
rs74459480	1.52226e-11	chr4_151640226_153458338
rs76956275	1.52092e-11	chr2_67907926_68907926
rs12988276	1.52023e-11	chr2_67907926_68907926
rs12465178	1.51792e-11	chr2_67907926_68907926
rs1503245	1.51678e-11	chr2_67907926_68907926
rs7564090	1.51676e-11	chr2_67907926_68907926
rs2141779	1.51581e-11	chr2_67907926_68907926
rs61390930	1.51458e-11	chr2_67907926_68907926
rs72894964	1.51423e-11	chr2_67907926_68907926
rs2174136	1.51392e-11	chr2_67907926_68907926
rs17034829	1.5138e-11	chr2_67907926_68907926
rs1430772	1.50989e-11	chr2_67907926_68907926
rs12713624	1.50148e-11	chr2_67907926_68907926
rs146262577	1.49961e-11	chr2_67907926_68907926
rs2117567	1.49912e-11	chr2_7213284_8213284
rs72730202	1.49779e-11	chr4_151640226_153458338
rs187480757	1.49686e-11	chr4_151640226_153458338
rs12052409	1.49676e-11	chr2_67907926_68907926
rs72898081	1.49617e-11	chr2_67907926_68907926
rs13397309	1.49601e-11	chr2_67907926_68907926
rs361201	1.49586e-11	chr4_151640226_153458338
rs114631032	1.49457e-11	chr1_153705501_154705501
rs62145930	1.49237e-11	chr2_67907926_68907926
rs79790990	1.49111e-11	chr2_67907926_68907926
rs6731427	1.48992e-11	chr2_67907926_68907926
rs6819551	1.48432e-11	chr4_151640226_153458338
rs148266309	1.48107e-11	chr2_67907926_68907926
rs4854530	1.48083e-11	chr2_67907926_68907926
rs6736893	1.47933e-11	chr2_67907926_68907926
rs60162833	1.47898e-11	chr2_67907926_68907926
rs138524835	1.47891e-11	chr2_67907926_68907926
rs114774968	1.47646e-11	chr1_153705501_154705501
rs67044785	1.4764e-11	chr2_67907926_68907926
rs79527968	1.47549e-11	chr4_151640226_153458338
rs144299167	1.47462e-11	chr2_67907926_68907926
rs148751483	1.47294e-11	chr1_153705501_154705501
rs143380447	1.47291e-11	chr2_67907926_68907926
rs72898084	1.47251e-11	chr2_67907926_68907926
rs114706405	1.47131e-11	chr2_67907926_68907926
rs80105122	1.46732e-11	chr2_67907926_68907926
rs79541185	1.46715e-11	chr2_67907926_68907926
rs76485524	1.46678e-11	chr2_67907926_68907926
rs72896948	1.46606e-11	chr2_67907926_68907926
rs116248414	1.46456e-11	chr2_67907926_68907926
rs41285951	1.46437e-11	chr2_67907926_68907926
rs11737270	1.46437e-11	chr4_151640226_153458338
rs13035787	1.46403e-11	chr2_67907926_68907926
rs62155370	1.46361e-11	chr2_67907926_68907926
rs12998511	1.46323e-11	chr2_67907926_68907926
rs1987270	1.46181e-11	chr2_67907926_68907926
rs4671912	1.46162e-11	chr2_67907926_68907926
rs7560138	1.46038e-11	chr2_67907926_68907926
rs145696987	1.45993e-11	chr2_67907926_68907926
rs140020633	1.45953e-11	chr2_67907926_68907926
rs12998166	1.45742e-11	chr2_67907926_68907926
rs73934335	1.4546e-11	chr2_67907926_68907926
rs77161729	1.45424e-11	chr2_67907926_68907926
rs4359634	1.45365e-11	chr2_67907926_68907926
rs17035196	1.45247e-11	chr2_67907926_68907926
rs78493350	1.45242e-11	chr2_67907926_68907926
rs17034744	1.45216e-11	chr2_67907926_68907926
rs75278015	1.45184e-11	chr2_67907926_68907926
rs12622928	1.45177e-11	chr2_67907926_68907926
rs13117723	1.45093e-11	chr4_151640226_153458338
rs6709694	1.44974e-11	chr2_67907926_68907926
rs7596633	1.44731e-11	chr2_67907926_68907926
rs7559887	1.44722e-11	chr2_67907926_68907926
rs34710441	1.44715e-11	chr2_67907926_68907926
rs62146537	1.44604e-11	chr2_67907926_68907926
rs139081994	1.44504e-11	chr2_67907926_68907926
rs17034599	1.44492e-11	chr2_67907926_68907926
rs79458417	1.4437e-11	chr2_67907926_68907926
rs17034737	1.44339e-11	chr2_67907926_68907926
rs2861796	1.44039e-11	chr2_67907926_68907926
rs75235406	1.4403e-11	chr2_67907926_68907926
rs17027958	1.44018e-11	chr4_151640226_153458338
rs10202745	1.43888e-11	chr2_67907926_68907926
rs79030797	1.43804e-11	chr4_151640226_153458338
rs375930211	1.43724e-11	chr2_67907926_68907926
rs61142289	1.4343e-11	chr2_67907926_68907926
rs72824993	1.4282e-11	chr2_67907926_68907926
rs112397724	1.42819e-11	chr2_67907926_68907926
rs10178792	1.42689e-11	chr2_67907926_68907926
rs147537615	1.4262e-11	chr2_67907926_68907926
rs12991777	1.42595e-11	chr2_67907926_68907926
rs80055735	1.42577e-11	chr2_67907926_68907926
rs56371855	1.42473e-11	chr2_67907926_68907926
rs11679500	1.42385e-11	chr2_67907926_68907926
rs1367466	1.42334e-11	chr2_67907926_68907926
rs78993754	1.4212e-11	chr2_67907926_68907926
rs10519140	1.42052e-11	chr2_67907926_68907926
rs79137402	1.42013e-11	chr2_67907926_68907926
rs35714239	1.41911e-11	chr2_67907926_68907926
rs17034864	1.41823e-11	chr2_67907926_68907926
rs1346866	1.41682e-11	chr2_67907926_68907926
rs36015415	1.41609e-11	chr2_67907926_68907926
rs4845360	1.41361e-11	chr1_153705501_154705501
rs17035342	1.41356e-11	chr2_67907926_68907926
rs10202952	1.41313e-11	chr2_67907926_68907926
rs114337661	1.41244e-11	chr4_151640226_153458338
rs10864641	1.41099e-11	chr1_6361035_7444804
rs74640515	1.41083e-11	chr2_67907926_68907926
rs78686853	1.41082e-11	chr2_67907926_68907926
rs13385550	1.40991e-11	chr2_67907926_68907926
rs6758142	1.40961e-11	chr2_67907926_68907926
rs76651144	1.4073e-11	chr2_67907926_68907926
rs271077	1.40684e-11	chr5_142926117_145001151
rs61643687	1.40487e-11	chr2_67907926_68907926
rs116353665	1.40198e-11	chr2_67907926_68907926
rs78772973	1.4008e-11	chr2_67907926_68907926
rs12618045	1.39936e-11	chr2_67907926_68907926
rs79102417	1.39809e-11	chr2_67907926_68907926
rs11679294	1.39753e-11	chr2_67907926_68907926
rs72833801	1.39551e-11	chr2_67907926_68907926
rs62034358	1.39417e-11	chr16_28371860_29371860
rs17034747	1.39179e-11	chr2_67907926_68907926
rs6743249	1.3907e-11	chr2_67907926_68907926
rs11679289	1.39029e-11	chr2_67907926_68907926
rs142519228	1.38995e-11	chr2_67907926_68907926
rs10202841	1.38963e-11	chr2_67907926_68907926
rs62144237	1.38843e-11	chr2_67907926_68907926
rs75631440	1.3879e-11	chr2_67907926_68907926
rs13126943	1.38651e-11	chr4_151640226_153458338
rs10519139	1.38611e-11	chr2_67907926_68907926
rs17554002	1.38607e-11	chr2_67907926_68907926
rs11099841	1.38427e-11	chr4_151640226_153458338
rs13385981	1.38395e-11	chr2_67907926_68907926
rs4671850	1.38222e-11	chr2_67907926_68907926
rs7585792	1.38172e-11	chr2_67907926_68907926
rs79981315	1.38101e-11	chr4_151640226_153458338
rs76433484	1.37932e-11	chr2_67907926_68907926
rs112607524	1.37899e-11	chr1_153705501_154705501
rs10168414	1.37805e-11	chr2_67907926_68907926
rs139068812	1.37654e-11	chr2_67907926_68907926
rs62145933	1.37604e-11	chr2_67907926_68907926
rs28694054	1.37599e-11	chr2_67907926_68907926
rs6720665	1.37594e-11	chr2_67907926_68907926
rs75610674	1.37432e-11	chr2_67907926_68907926
rs7566890	1.37423e-11	chr2_67907926_68907926
rs13016047	1.3739e-11	chr2_67907926_68907926
rs7567869	1.3733e-11	chr2_67907926_68907926
rs2116050	1.37294e-11	chr2_67907926_68907926
rs34322517	1.37261e-11	chr2_67907926_68907926
rs2218710	1.37171e-11	chr2_67907926_68907926
rs2861748	1.37125e-11	chr2_67907926_68907926
rs149654289	1.3711e-11	chr2_67907926_68907926
rs13009282	1.36987e-11	chr2_67907926_68907926
rs6720557	1.3691e-11	chr2_67907926_68907926
rs7571930	1.36765e-11	chr2_67907926_68907926
rs4671870	1.36744e-11	chr2_67907926_68907926
rs11676102	1.36704e-11	chr2_67907926_68907926
rs75273261	1.36611e-11	chr1_153705501_154705501
rs4485547	1.36536e-11	chr2_67907926_68907926
rs11126180	1.36503e-11	chr2_67907926_68907926
rs7580667	1.36413e-11	chr2_67907926_68907926
rs7565334	1.36401e-11	chr2_67907926_68907926
rs13033986	1.3638e-11	chr2_67907926_68907926
rs72896005	1.36307e-11	chr2_67907926_68907926
rs147944537	1.36186e-11	chr2_67907926_68907926
rs34606546	1.36112e-11	chr2_67907926_68907926
rs4671847	1.36001e-11	chr2_67907926_68907926
rs11126179	1.35986e-11	chr2_67907926_68907926
rs12713619	1.35845e-11	chr2_67907926_68907926
rs10171662	1.35818e-11	chr2_67907926_68907926
rs66937384	1.35815e-11	chr2_67907926_68907926
rs112938938	1.35771e-11	chr2_67907926_68907926
rs1820985	1.35563e-11	chr2_67907926_68907926
rs112193683	1.35437e-11	chr2_67907926_68907926
rs77844440	1.35417e-11	chr2_67907926_68907926
rs34842123	1.35383e-11	chr2_67907926_68907926
rs10908627	1.35366e-11	chr1_153705501_154705501
rs79176636	1.3536e-11	chr2_67907926_68907926
rs34104676	1.35341e-11	chr2_67907926_68907926
rs184832464	1.35246e-11	chr2_67907926_68907926
rs2861792	1.35169e-11	chr2_67907926_68907926
rs6759808	1.35153e-11	chr2_67907926_68907926
rs7588372	1.35045e-11	chr2_67907926_68907926
rs10185479	1.34981e-11	chr2_67907926_68907926
rs10519142	1.34912e-11	chr2_67907926_68907926
rs142623381	1.349e-11	chr2_67907926_68907926
rs9309415	1.34845e-11	chr2_67907926_68907926
rs72719615	1.34677e-11	chr4_151640226_153458338
rs11126168	1.34392e-11	chr2_67907926_68907926
rs7573155	1.343e-11	chr2_67907926_68907926
rs116274724	1.34177e-11	chr2_67907926_68907926
rs553382308	1.34176e-11	chr2_67907926_68907926
rs10183971	1.34086e-11	chr2_67907926_68907926
rs735815	1.34039e-11	chr2_67907926_68907926
rs17035004	1.3392e-11	chr2_67907926_68907926
rs11938570	1.33732e-11	chr4_151640226_153458338
rs10439494	1.33683e-11	chr2_67907926_68907926
rs7598161	1.33608e-11	chr2_67907926_68907926
rs1031117	1.33403e-11	chr2_67907926_68907926
rs6535838	1.33382e-11	chr4_151640226_153458338
rs6546411	1.33243e-11	chr2_67907926_68907926
rs10211442	1.33222e-11	chr2_67907926_68907926
rs7573513	1.33206e-11	chr2_67907926_68907926
rs12465372	1.33162e-11	chr2_67907926_68907926
rs17034907	1.33159e-11	chr2_67907926_68907926
rs6749379	1.33147e-11	chr2_67907926_68907926
rs10210193	1.331e-11	chr2_67907926_68907926
rs10209878	1.33014e-11	chr2_67907926_68907926
rs10210046	1.32901e-11	chr2_67907926_68907926
rs2165920	1.32522e-11	chr2_67907926_68907926
rs10195528	1.32512e-11	chr2_67907926_68907926
rs1393822	1.32463e-11	chr2_67907926_68907926
rs112118649	1.32406e-11	chr2_67907926_68907926
rs6742154	1.3217e-11	chr2_67907926_68907926
rs112131241	1.32097e-11	chr2_67907926_68907926
rs6749303	1.31991e-11	chr2_67907926_68907926
rs35805082	1.31934e-11	chr2_67907926_68907926
rs77119471	1.31838e-11	chr2_67907926_68907926
rs7591729	1.3167e-11	chr2_67907926_68907926
rs1036069	1.31658e-11	chr2_67907926_68907926
rs713335	1.31604e-11	chr2_67907926_68907926
rs148641687	1.31514e-11	chr1_153705501_154705501
rs113341082	1.31511e-11	chr2_67907926_68907926
rs56031676	1.31418e-11	chr2_67907926_68907926
rs144387387	1.31385e-11	chr2_67907926_68907926
rs80197132	1.31365e-11	chr2_67907926_68907926
rs6723149	1.31232e-11	chr2_67907926_68907926
rs12615316	1.31191e-11	chr2_67907926_68907926
rs76134780	1.31148e-11	chr2_67907926_68907926
rs80010963	1.3114e-11	chr2_67907926_68907926
rs17034751	1.31093e-11	chr2_67907926_68907926
rs78585349	1.31086e-11	chr2_67907926_68907926
rs13029208	1.31086e-11	chr2_67907926_68907926
rs11897695	1.3102e-11	chr2_67907926_68907926
rs78892733	1.31019e-11	chr2_67907926_68907926
rs10180892	1.30959e-11	chr2_67907926_68907926
rs13004952	1.30915e-11	chr2_67907926_68907926
rs11678521	1.30841e-11	chr2_67907926_68907926
rs6706826	1.30779e-11	chr2_67907926_68907926
rs4671899	1.30725e-11	chr2_67907926_68907926
rs76777920	1.30647e-11	chr2_67907926_68907926
rs80068446	1.30627e-11	chr2_67907926_68907926
rs143891854	1.30596e-11	chr2_67907926_68907926
rs112297747	1.30589e-11	chr2_67907926_68907926
rs75286301	1.30586e-11	chr2_67907926_68907926
rs6837639	1.30581e-11	chr4_151640226_153458338
rs7355584	1.30522e-11	chr2_67907926_68907926
rs10908422	1.3048e-11	chr1_153705501_154705501
rs138286998	1.30463e-11	chr2_67907926_68907926
rs17034303	1.30277e-11	chr2_67907926_68907926
rs77358939	1.30262e-11	chr2_67907926_68907926
rs7577760	1.30259e-11	chr2_67907926_68907926
rs12613141	1.30227e-11	chr2_67907926_68907926
rs1367465	1.30221e-11	chr2_67907926_68907926
rs113129387	1.30219e-11	chr2_67907926_68907926
rs11126175	1.30114e-11	chr2_67907926_68907926
rs10172880	1.30096e-11	chr2_67907926_68907926
rs78692490	1.3005e-11	chr2_67907926_68907926
rs112284468	1.30043e-11	chr2_67907926_68907926
rs2278789	1.2995e-11	chr2_67907926_68907926
rs12233019	1.29938e-11	chr2_67907926_68907926
rs7601909	1.29925e-11	chr2_67907926_68907926
rs17034788	1.29923e-11	chr2_67907926_68907926
rs79976314	1.29849e-11	chr2_67907926_68907926
rs881645	1.29795e-11	chr2_67907926_68907926
rs56102098	1.29755e-11	chr2_67907926_68907926
rs80077265	1.29741e-11	chr2_67907926_68907926
rs74743596	1.29734e-11	chr2_67907926_68907926
rs17034726	1.29666e-11	chr2_67907926_68907926
rs72821812	1.29456e-11	chr2_67907926_68907926
rs117306208	1.29435e-11	chr2_67907926_68907926
rs57374050	1.29419e-11	chr2_67907926_68907926
rs55752505	1.29418e-11	chr2_67907926_68907926
rs60761380	1.29313e-11	chr2_67907926_68907926
rs74686666	1.29188e-11	chr2_67907926_68907926
rs77567457	1.2914e-11	chr2_67907926_68907926
rs6726390	1.29072e-11	chr2_67907926_68907926
rs62145926	1.29001e-11	chr2_67907926_68907926
rs17589929	1.28838e-11	chr2_67907926_68907926
rs11126153	1.28837e-11	chr2_67907926_68907926
rs13102005	1.28824e-11	chr4_151640226_153458338
rs11682751	1.28746e-11	chr2_67907926_68907926
rs12713618	1.28733e-11	chr2_67907926_68907926
rs77347567	1.28612e-11	chr2_67907926_68907926
rs10208942	1.28607e-11	chr2_67907926_68907926
rs1430795	1.28577e-11	chr2_67907926_68907926
rs200255013	1.28565e-11	chr2_67907926_68907926
rs72821821	1.28419e-11	chr2_67907926_68907926
rs17589735	1.28418e-11	chr2_67907926_68907926
rs4428042	1.28292e-11	chr2_67907926_68907926
rs10203846	1.28285e-11	chr2_67907926_68907926
rs76747394	1.28237e-11	chr4_151640226_153458338
rs4442982	1.28232e-11	chr2_67907926_68907926
rs79600044	1.2821e-11	chr2_67907926_68907926
rs6737954	1.28203e-11	chr2_67907926_68907926
rs17034791	1.28182e-11	chr2_67907926_68907926
rs115332644	1.28149e-11	chr2_67907926_68907926
rs185519339	1.28145e-11	chr2_67907926_68907926
rs13431021	1.28119e-11	chr2_67907926_68907926
rs77189962	1.28074e-11	chr2_67907926_68907926
rs7566659	1.28036e-11	chr2_67907926_68907926
rs890178	1.28036e-11	chr4_151640226_153458338
rs34041707	1.27865e-11	chr4_151640226_153458338
rs10796956	1.27772e-11	chr1_153705501_154705501
rs6735917	1.27751e-11	chr2_67907926_68907926
rs202062914	1.27649e-11	chr2_67907926_68907926
rs10187937	1.27579e-11	chr2_67907926_68907926
rs186977243	1.27577e-11	chr4_151640226_153458338
rs76907015	1.27527e-11	chr2_67907926_68907926
rs75752957	1.27474e-11	chr4_151640226_153458338
rs4293551	1.27451e-11	chr2_67907926_68907926
rs60445800	1.27303e-11	chr2_67907926_68907926
rs114292760	1.27293e-11	chr4_151640226_153458338
rs12471866	1.27279e-11	chr2_67907926_68907926
rs62155368	1.27278e-11	chr2_67907926_68907926
rs11678489	1.27036e-11	chr2_67907926_68907926
rs76931314	1.27012e-11	chr2_67907926_68907926
rs17524216	1.26988e-11	chr2_67907926_68907926
rs17034758	1.26972e-11	chr2_67907926_68907926
rs6715551	1.26918e-11	chr2_67907926_68907926
rs9309404	1.26888e-11	chr2_67907926_68907926
rs10203611	1.26837e-11	chr2_67907926_68907926
rs80170149	1.26709e-11	chr2_67907926_68907926
rs7565569	1.26656e-11	chr2_67907926_68907926
rs11689307	1.26583e-11	chr2_67907926_68907926
rs75588503	1.26557e-11	chr2_67907926_68907926
rs10496156	1.26428e-11	chr2_67907926_68907926
rs10182821	1.2634e-11	chr2_67907926_68907926
rs7572299	1.26308e-11	chr2_67907926_68907926
rs13112628	1.26306e-11	chr4_151640226_153458338
rs62145932	1.26227e-11	chr2_67907926_68907926
rs13431368	1.26099e-11	chr2_67907926_68907926
rs55684386	1.25978e-11	chr2_67907926_68907926
rs12468822	1.259e-11	chr2_67907926_68907926
rs190573714	1.2588e-11	chr4_151640226_153458338
rs138058414	1.25873e-11	chr2_67907926_68907926
rs10439495	1.25832e-11	chr2_67907926_68907926
rs13005043	1.25691e-11	chr2_67907926_68907926
rs75852848	1.25673e-11	chr2_67907926_68907926
rs78285031	1.25647e-11	chr2_67907926_68907926
rs13416342	1.25617e-11	chr2_67907926_68907926
rs114965951	1.25573e-11	chr4_151640226_153458338
rs74494959	1.25523e-11	chr2_67907926_68907926
rs72829352	1.25308e-11	chr2_67907926_68907926
rs7575196	1.25281e-11	chr2_67907926_68907926
rs6723375	1.25231e-11	chr2_67907926_68907926
rs76803699	1.25172e-11	chr2_67907926_68907926
rs58845160	1.25113e-11	chr2_67907926_68907926
rs184652690	1.251e-11	chr2_67907926_68907926
rs1579515	1.25068e-11	chr2_67907926_68907926
rs1503228	1.24968e-11	chr2_67907926_68907926
rs139838869	1.24823e-11	chr1_153705501_154705501
rs111718433	1.24586e-11	chr2_67907926_68907926
rs145628918	1.24426e-11	chr2_67907926_68907926
rs7588898	1.24315e-11	chr2_67907926_68907926
rs17528215	1.24278e-11	chr2_67907926_68907926
rs77841738	1.24178e-11	chr2_67907926_68907926
rs113787191	1.24174e-11	chr2_67907926_68907926
rs66940855	1.2404e-11	chr2_67907926_68907926
rs7421154	1.24026e-11	chr2_67907926_68907926
rs12713617	1.24022e-11	chr2_67907926_68907926
rs78687120	1.24006e-11	chr2_67907926_68907926
rs111259397	1.23972e-11	chr2_67907926_68907926
rs4671902	1.23874e-11	chr2_67907926_68907926
rs72898089	1.23861e-11	chr2_67907926_68907926
rs17034723	1.23739e-11	chr2_67907926_68907926
rs2861793	1.23677e-11	chr2_67907926_68907926
rs7564214	1.23609e-11	chr2_67907926_68907926
rs116589467	1.23557e-11	chr2_67907926_68907926
rs7589952	1.2338e-11	chr2_67907926_68907926
rs964587	1.23251e-11	chr2_67907926_68907926
rs9309412	1.23225e-11	chr2_67907926_68907926
rs7586459	1.23205e-11	chr2_67907926_68907926
rs80238078	1.23198e-11	chr4_151640226_153458338
rs9616	1.23187e-11	chr1_153705501_154705501
rs62155371	1.23166e-11	chr2_67907926_68907926
rs114922848	1.23134e-11	chr2_67907926_68907926
rs4612664	1.23115e-11	chr1_153705501_154705501
rs1443652	1.23078e-11	chr2_67907926_68907926
rs13418057	1.23053e-11	chr2_67907926_68907926
rs13150605	1.22931e-11	chr4_151640226_153458338
rs111589435	1.22895e-11	chr2_67907926_68907926
rs35713971	1.22893e-11	chr2_67907926_68907926
rs13402188	1.22775e-11	chr2_67907926_68907926
rs4277504	1.22771e-11	chr2_67907926_68907926
rs964586	1.22758e-11	chr2_67907926_68907926
rs10167043	1.22565e-11	chr2_67907926_68907926
rs116606974	1.22562e-11	chr2_67907926_68907926
rs72898079	1.22503e-11	chr2_67907926_68907926
rs2861752	1.22488e-11	chr2_67907926_68907926
rs146465714	1.22472e-11	chr2_67907926_68907926
rs6828086	1.22463e-11	chr4_151640226_153458338
rs72821823	1.22412e-11	chr2_67907926_68907926
rs79030281	1.22387e-11	chr2_67907926_68907926
rs116055147	1.22297e-11	chr2_67907926_68907926
rs2566798	1.22278e-11	chr2_67907926_68907926
rs149385922	1.22189e-11	chr2_67907926_68907926
rs13034802	1.221e-11	chr2_67907926_68907926
rs67903406	1.22055e-11	chr2_67907926_68907926
rs7582563	1.22046e-11	chr2_67907926_68907926
rs13395335	1.22043e-11	chr2_67907926_68907926
rs115665157	1.2204e-11	chr4_151640226_153458338
rs10201377	1.2202e-11	chr2_67907926_68907926
rs182032643	1.21994e-11	chr2_67907926_68907926
rs12471850	1.21859e-11	chr2_67907926_68907926
rs6546382	1.21836e-11	chr2_67907926_68907926
rs1975481	1.21779e-11	chr2_67907926_68907926
rs1367464	1.2166e-11	chr2_67907926_68907926
rs62155373	1.2162e-11	chr2_67907926_68907926
rs9309411	1.21578e-11	chr2_67907926_68907926
rs6759864	1.21569e-11	chr2_67907926_68907926
rs76034501	1.2125e-11	chr2_67907926_68907926
rs6546381	1.20934e-11	chr2_67907926_68907926
rs7699674	1.20876e-11	chr4_151640226_153458338
rs12615341	1.20675e-11	chr2_67907926_68907926
rs76047546	1.20661e-11	chr2_67907926_68907926
rs2435849	1.20486e-11	chr2_67907926_68907926
rs934312	1.20425e-11	chr2_67907926_68907926
rs72827354	1.203e-11	chr2_67907926_68907926
rs1975598	1.20139e-11	chr2_67907926_68907926
rs72732103	1.20084e-11	chr4_151640226_153458338
rs72898058	1.20063e-11	chr2_67907926_68907926
rs12053203	1.20023e-11	chr2_67907926_68907926
rs7589017	1.1991e-11	chr2_67907926_68907926
rs113248233	1.19887e-11	chr2_67907926_68907926
rs6730348	1.19765e-11	chr2_67907926_68907926
rs7552737	1.19722e-11	chr1_153705501_154705501
rs4854435	1.19718e-11	chr2_67907926_68907926
rs11126154	1.19568e-11	chr2_67907926_68907926
rs736779	1.1952e-11	chr2_67907926_68907926
rs7580793	1.19516e-11	chr2_67907926_68907926
rs13424273	1.19272e-11	chr2_67907926_68907926
rs6711097	1.19103e-11	chr2_67907926_68907926
rs10174380	1.19067e-11	chr2_67907926_68907926
rs7562688	1.19006e-11	chr2_67907926_68907926
rs72831319	1.18954e-11	chr2_67907926_68907926
rs147186072	1.18879e-11	chr2_67907926_68907926
rs77260655	1.18879e-11	chr4_151640226_153458338
rs74183122	1.18714e-11	chr2_67907926_68907926
rs11884999	1.18666e-11	chr2_67907926_68907926
rs116094809	1.18648e-11	chr2_67907926_68907926
rs10439493	1.1855e-11	chr2_67907926_68907926
rs77109450	1.18414e-11	chr2_67907926_68907926
rs1000504	1.18329e-11	chr2_67907926_68907926
rs78900985	1.18309e-11	chr2_67907926_68907926
rs77008517	1.18306e-11	chr2_67907926_68907926
rs2122127	1.18189e-11	chr2_67907926_68907926
rs1367468	1.18118e-11	chr2_67907926_68907926
rs62143936	1.18044e-11	chr2_67907926_68907926
rs1397682	1.18033e-11	chr4_151640226_153458338
rs192001812	1.18006e-11	chr2_67907926_68907926
rs1897175	1.18003e-11	chr2_67907926_68907926
rs11726157	1.17947e-11	chr4_151640226_153458338
rs13035639	1.17897e-11	chr2_67907926_68907926
rs60550863	1.17875e-11	chr4_151640226_153458338
rs111529095	1.17653e-11	chr2_67907926_68907926
rs78571619	1.17389e-11	chr1_153705501_154705501
rs9653552	1.17314e-11	chr2_67907926_68907926
rs13027391	1.17246e-11	chr2_67907926_68907926
rs9679207	1.16983e-11	chr2_67907926_68907926
rs6741866	1.16958e-11	chr2_67907926_68907926
rs75231963	1.16922e-11	chr2_67907926_68907926
rs36117045	1.1691e-11	chr2_67907926_68907926
rs10865368	1.16893e-11	chr2_67907926_68907926
rs112908692	1.16777e-11	chr2_67907926_68907926
rs1346867	1.16733e-11	chr2_67907926_68907926
rs75670964	1.16629e-11	chr2_67907926_68907926
rs35452820	1.16552e-11	chr2_67907926_68907926
rs72732194	1.1643e-11	chr4_151640226_153458338
rs67401087	1.16371e-11	chr2_67907926_68907926
rs3828076	1.16196e-11	chr1_153705501_154705501
rs72900020	1.16075e-11	chr2_67907926_68907926
rs62143935	1.16059e-11	chr2_67907926_68907926
rs4854434	1.16052e-11	chr2_67907926_68907926
rs17027960	1.16047e-11	chr4_151640226_153458338
rs10208788	1.15901e-11	chr2_67907926_68907926
rs75308368	1.15815e-11	chr4_151640226_153458338
rs1975482	1.15655e-11	chr2_67907926_68907926
rs79743037	1.1562e-11	chr2_67907926_68907926
rs10033020	1.15521e-11	chr4_151640226_153458338
rs7579422	1.15347e-11	chr2_67907926_68907926
rs12476947	1.1534e-11	chr2_67907926_68907926
rs12713622	1.15291e-11	chr2_67907926_68907926
rs72730190	1.15123e-11	chr4_151640226_153458338
rs34263553	1.14969e-11	chr2_67907926_68907926
rs12713623	1.14949e-11	chr2_67907926_68907926
rs13017734	1.14924e-11	chr2_67907926_68907926
rs6546399	1.14918e-11	chr2_67907926_68907926
rs7422301	1.14894e-11	chr2_67907926_68907926
rs72730200	1.14889e-11	chr4_151640226_153458338
rs34712415	1.14873e-11	chr2_67907926_68907926
rs143854201	1.14855e-11	chr2_67907926_68907926
rs142011662	1.14799e-11	chr2_67907926_68907926
rs113780446	1.14774e-11	chr2_67907926_68907926
rs13418809	1.14676e-11	chr2_67907926_68907926
rs62144085	1.14661e-11	chr2_67907926_68907926
rs72732106	1.14638e-11	chr4_151640226_153458338
rs145951330	1.14577e-11	chr2_67907926_68907926
rs12030242	1.14568e-11	chr1_153705501_154705501
rs6708536	1.14567e-11	chr2_67907926_68907926
rs138214738	1.14486e-11	chr2_67907926_68907926
rs12622689	1.14448e-11	chr2_67907926_68907926
rs7355283	1.14293e-11	chr2_67907926_68907926
rs12986991	1.14277e-11	chr2_67907926_68907926
rs6546394	1.1422e-11	chr2_67907926_68907926
rs34961183	1.14203e-11	chr2_67907926_68907926
rs11099814	1.14143e-11	chr4_151640226_153458338
rs71413149	1.14121e-11	chr2_67907926_68907926
rs7531051	1.14039e-11	chr1_153705501_154705501
rs6721835	1.13913e-11	chr2_67907926_68907926
rs143337416	1.13839e-11	chr2_67907926_68907926
rs6546400	1.13819e-11	chr2_67907926_68907926
rs115238989	1.13693e-11	chr2_67907926_68907926
rs149041850	1.1362e-11	chr2_67907926_68907926
rs878598	1.13485e-11	chr2_67907926_68907926
rs6747280	1.13485e-11	chr2_67907926_68907926
rs13028920	1.13453e-11	chr2_67907926_68907926
rs73934352	1.13426e-11	chr2_67907926_68907926
rs1212352	1.13328e-11	chr1_153705501_154705501
rs72730194	1.1331e-11	chr4_151640226_153458338
rs75247713	1.13262e-11	chr4_151640226_153458338
rs4610041	1.13135e-11	chr2_67907926_68907926
rs1373198	1.13038e-11	chr2_67907926_68907926
rs6546393	1.12952e-11	chr2_67907926_68907926
rs113168964	1.12931e-11	chr2_67907926_68907926
rs111685109	1.12886e-11	chr2_67907926_68907926
rs78035118	1.12838e-11	chr2_67907926_68907926
rs7421228	1.12824e-11	chr2_67907926_68907926
rs181258527	1.12786e-11	chr2_67907926_68907926
rs111497876	1.12754e-11	chr2_67907926_68907926
rs11126156	1.12605e-11	chr2_67907926_68907926
rs11099810	1.12599e-11	chr4_151640226_153458338
rs79175002	1.12563e-11	chr2_67907926_68907926
rs13034825	1.12513e-11	chr2_67907926_68907926
rs6546417	1.12449e-11	chr2_67907926_68907926
rs74478627	1.12443e-11	chr2_67907926_68907926
rs77569288	1.12435e-11	chr2_67907926_68907926
rs6758097	1.12397e-11	chr2_67907926_68907926
rs35357788	1.12202e-11	chr2_67907926_68907926
rs6717240	1.12188e-11	chr2_67907926_68907926
rs76923450	1.12084e-11	chr4_151640226_153458338
rs72835049	1.12078e-11	chr2_67907926_68907926
rs113691804	1.11994e-11	chr2_67907926_68907926
rs150568799	1.11821e-11	chr2_67907926_68907926
rs10221777	1.11779e-11	chr2_67907926_68907926
rs141104067	1.11713e-11	chr2_67907926_68907926
rs6747972	1.1161e-11	chr2_67907926_68907926
rs1530392	1.11552e-11	chr2_67907926_68907926
rs113552873	1.11501e-11	chr2_67907926_68907926
rs115427143	1.11465e-11	chr2_67907926_68907926
rs10023167	1.11449e-11	chr4_151640226_153458338
rs112407290	1.11373e-11	chr2_67907926_68907926
rs12996020	1.11344e-11	chr2_67907926_68907926
rs112597050	1.11323e-11	chr2_67907926_68907926
rs79473518	1.11309e-11	chr2_67907926_68907926
rs114724950	1.11304e-11	chr2_67907926_68907926
rs79639954	1.11284e-11	chr2_67907926_68907926
rs76453578	1.11262e-11	chr2_67907926_68907926
rs17035364	1.11232e-11	chr2_67907926_68907926
rs146121513	1.11189e-11	chr2_67907926_68907926
rs59786977	1.1116e-11	chr2_67907926_68907926
rs113018168	1.11054e-11	chr2_67907926_68907926
rs111667471	1.11035e-11	chr2_67907926_68907926
rs75045132	1.11019e-11	chr2_67907926_68907926
rs113838434	1.11011e-11	chr2_67907926_68907926
rs111403532	1.10931e-11	chr2_67907926_68907926
rs34386588	1.10926e-11	chr2_67907926_68907926
rs13029650	1.10908e-11	chr2_67907926_68907926
rs113208984	1.10876e-11	chr2_67907926_68907926
rs13009741	1.10852e-11	chr2_67907926_68907926
rs150192940	1.10802e-11	chr2_67907926_68907926
rs6546398	1.10777e-11	chr2_67907926_68907926
rs113686181	1.10777e-11	chr2_67907926_68907926
rs149356693	1.10775e-11	chr2_67907926_68907926
rs151124926	1.10768e-11	chr2_67907926_68907926
rs55917056	1.10764e-11	chr1_153705501_154705501
rs74183123	1.10764e-11	chr2_67907926_68907926
rs7578358	1.10721e-11	chr2_67907926_68907926
rs76453169	1.10699e-11	chr2_67907926_68907926
rs11900746	1.10689e-11	chr2_67907926_68907926
rs11901188	1.10546e-11	chr2_67907926_68907926
rs7711537	1.10536e-11	chr5_142926117_145001151
rs74505729	1.10487e-11	chr2_67907926_68907926
rs35494936	1.10477e-11	chr2_67907926_68907926
rs13108040	1.10437e-11	chr4_151640226_153458338
rs6546395	1.10434e-11	chr2_67907926_68907926
rs79122787	1.10407e-11	chr2_67907926_68907926
rs59806423	1.10385e-11	chr2_67907926_68907926
rs138498314	1.10359e-11	chr2_67907926_68907926
rs7557983	1.1029e-11	chr2_67907926_68907926
rs7575344	1.10243e-11	chr2_67907926_68907926
rs57146051	1.10177e-11	chr2_67907926_68907926
rs2289688	1.10154e-11	chr2_67907926_68907926
rs13028971	1.10132e-11	chr2_67907926_68907926
rs7572216	1.10131e-11	chr2_67907926_68907926
rs113169773	1.10109e-11	chr2_67907926_68907926
rs10170503	1.10065e-11	chr2_67907926_68907926
rs905489	1.10032e-11	chr2_67907926_68907926
rs4671908	1.09949e-11	chr2_67907926_68907926
rs147387556	1.09905e-11	chr2_67907926_68907926
rs116211259	1.09904e-11	chr4_151640226_153458338
rs76980328	1.09889e-11	chr2_67907926_68907926
rs112461304	1.09867e-11	chr2_67907926_68907926
rs67456719	1.09859e-11	chr2_67907926_68907926
rs113585381	1.09757e-11	chr2_67907926_68907926
rs4347819	1.09747e-11	chr2_67907926_68907926
rs13022958	1.09687e-11	chr2_67907926_68907926
rs6546401	1.09673e-11	chr2_67907926_68907926
rs72835650	1.09669e-11	chr2_67907926_68907926
rs17530191	1.09662e-11	chr2_67907926_68907926
rs7666581	1.09658e-11	chr4_151640226_153458338
rs12328913	1.09653e-11	chr2_67907926_68907926
rs6744368	1.09585e-11	chr2_67907926_68907926
rs7588783	1.09571e-11	chr2_67907926_68907926
rs80275751	1.09569e-11	chr2_67907926_68907926
rs60791025	1.09568e-11	chr2_67907926_68907926
rs12049557	1.09566e-11	chr1_153705501_154705501
rs140667997	1.09529e-11	chr2_67907926_68907926
rs2116053	1.09508e-11	chr2_67907926_68907926
rs115431203	1.09478e-11	chr2_67907926_68907926
rs71413148	1.09462e-11	chr2_67907926_68907926
rs10496162	1.09452e-11	chr2_67907926_68907926
rs35925899	1.09417e-11	chr2_67907926_68907926
rs62319032	1.09411e-11	chr4_151640226_153458338
rs78905406	1.09303e-11	chr2_67907926_68907926
rs35820084	1.09263e-11	chr2_67907926_68907926
rs62157567	1.09257e-11	chr2_67907926_68907926
rs2861750	1.09219e-11	chr2_67907926_68907926
rs78850110	1.09216e-11	chr2_67907926_68907926
rs12649929	1.09198e-11	chr4_151640226_153458338
rs76653165	1.09162e-11	chr2_67907926_68907926
rs112704563	1.09162e-11	chr2_67907926_68907926
rs1050181	1.09145e-11	chr2_67907926_68907926
rs113379408	1.09139e-11	chr2_67907926_68907926
rs11126155	1.09083e-11	chr2_67907926_68907926
rs145911210	1.08976e-11	chr2_67907926_68907926
rs72900978	1.08878e-11	chr2_67907926_68907926
rs58289586	1.08871e-11	chr1_153705501_154705501
rs6757938	1.08861e-11	chr2_67907926_68907926
rs115064443	1.08835e-11	chr2_67907926_68907926
rs112332027	1.08756e-11	chr2_67907926_68907926
rs77421329	1.08745e-11	chr2_67907926_68907926
rs1393821	1.08725e-11	chr2_67907926_68907926
rs79551310	1.08705e-11	chr2_67907926_68907926
rs72835036	1.08688e-11	chr2_67907926_68907926
rs7595717	1.08656e-11	chr2_67907926_68907926
rs75487145	1.08656e-11	chr2_67907926_68907926
rs7682568	1.08641e-11	chr4_151640226_153458338
rs75860354	1.08613e-11	chr2_67907926_68907926
rs6546379	1.08575e-11	chr2_67907926_68907926
rs77631719	1.08575e-11	chr2_67907926_68907926
rs12989344	1.08483e-11	chr2_67907926_68907926
rs7589884	1.08478e-11	chr2_67907926_68907926
rs10865372	1.08452e-11	chr2_67907926_68907926
rs6546403	1.08444e-11	chr2_67907926_68907926
rs6733029	1.08398e-11	chr2_67907926_68907926
rs34715748	1.08282e-11	chr2_67907926_68907926
rs17035378	1.08269e-11	chr2_67907926_68907926
rs4671907	1.08268e-11	chr2_67907926_68907926
rs35826966	1.08256e-11	chr2_67907926_68907926
rs112367163	1.08255e-11	chr2_67907926_68907926
rs72835653	1.08172e-11	chr2_67907926_68907926
rs6747545	1.08156e-11	chr2_67907926_68907926
rs6419644	1.08134e-11	chr2_67907926_68907926
rs79733649	1.08128e-11	chr2_67907926_68907926
rs3816281	1.08121e-11	chr2_67907926_68907926
rs76219118	1.08081e-11	chr4_151640226_153458338
rs149492690	1.0808e-11	chr2_67907926_68907926
rs111697516	1.08061e-11	chr2_67907926_68907926
rs116886370	1.08056e-11	chr2_67907926_68907926
rs4671906	1.08038e-11	chr2_67907926_68907926
rs80313089	1.0802e-11	chr2_67907926_68907926
rs113411277	1.07997e-11	chr2_67907926_68907926
rs6546404	1.07914e-11	chr2_67907926_68907926
rs61166933	1.07858e-11	chr2_67907926_68907926
rs76237416	1.07844e-11	chr2_67907926_68907926
rs17034246	1.07827e-11	chr2_67907926_68907926
rs75150717	1.07816e-11	chr2_67907926_68907926
rs10186016	1.07809e-11	chr2_67907926_68907926
rs62145959	1.07789e-11	chr2_67907926_68907926
rs10519118	1.07782e-11	chr2_67907926_68907926
rs77869641	1.07779e-11	chr2_67907926_68907926
rs12053466	1.07775e-11	chr2_67907926_68907926
rs79529635	1.07765e-11	chr2_67907926_68907926
rs112695329	1.07737e-11	chr2_67907926_68907926
rs113391102	1.07667e-11	chr2_67907926_68907926
rs10179993	1.07664e-11	chr2_67907926_68907926
rs6546378	1.07658e-11	chr2_67907926_68907926
rs112653602	1.07657e-11	chr2_67907926_68907926
rs112432295	1.07642e-11	chr2_67907926_68907926
rs113080302	1.07631e-11	chr2_67907926_68907926
rs111404969	1.07618e-11	chr2_67907926_68907926
rs115338674	1.07581e-11	chr2_67907926_68907926
rs78366059	1.07566e-11	chr2_67907926_68907926
rs115194537	1.07564e-11	chr2_67907926_68907926
rs78561977	1.0756e-11	chr4_151640226_153458338
rs78332835	1.07554e-11	chr4_151640226_153458338
rs76182294	1.07548e-11	chr2_67907926_68907926
rs112136813	1.07543e-11	chr2_67907926_68907926
rs1897176	1.07528e-11	chr2_67907926_68907926
rs6714719	1.07516e-11	chr2_67907926_68907926
rs113236416	1.07507e-11	chr2_67907926_68907926
rs116882687	1.07487e-11	chr2_67907926_68907926
rs66462061	1.07476e-11	chr2_67907926_68907926
rs17616789	1.07464e-11	chr2_67907926_68907926
rs11903879	1.07406e-11	chr2_67907926_68907926
rs79897546	1.07357e-11	chr2_67907926_68907926
rs6546377	1.07341e-11	chr2_67907926_68907926
rs111492772	1.07335e-11	chr2_67907926_68907926
rs76935870	1.07262e-11	chr2_67907926_68907926
rs8761	1.07234e-11	chr2_67907926_68907926
rs77582797	1.07158e-11	chr2_67907926_68907926
rs75076249	1.07158e-11	chr2_67907926_68907926
rs1897178	1.07147e-11	chr2_67907926_68907926
rs113154988	1.07135e-11	chr2_67907926_68907926
rs56972951	1.0713e-11	chr2_67907926_68907926
rs6754841	1.07087e-11	chr2_67907926_68907926
rs112686113	1.07027e-11	chr2_67907926_68907926
rs10183044	1.07018e-11	chr2_67907926_68907926
rs78359961	1.06998e-11	chr2_67907926_68907926
rs78377939	1.06968e-11	chr2_67907926_68907926
rs6419643	1.06964e-11	chr2_67907926_68907926
rs115079975	1.06929e-11	chr2_67907926_68907926
rs62143861	1.06924e-11	chr2_67907926_68907926
rs74352213	1.06894e-11	chr2_67907926_68907926
rs2120334	1.06889e-11	chr2_67907926_68907926
rs74762621	1.06871e-11	chr2_67907926_68907926
rs115691841	1.06827e-11	chr4_151640226_153458338
rs111498090	1.06808e-11	chr2_67907926_68907926
rs80356012	1.06806e-11	chr2_67907926_68907926
rs76430755	1.068e-11	chr2_67907926_68907926
rs7574580	1.06796e-11	chr2_67907926_68907926
rs76028135	1.06726e-11	chr1_153705501_154705501
rs36021078	1.06672e-11	chr2_67907926_68907926
rs76968875	1.06657e-11	chr2_67907926_68907926
rs6876079	1.06629e-11	chr5_142926117_145001151
rs144107903	1.06578e-11	chr2_67907926_68907926
rs7557733	1.06527e-11	chr2_67907926_68907926
rs11686978	1.06437e-11	chr2_67907926_68907926
rs80183779	1.06437e-11	chr2_67907926_68907926
rs72732131	1.06436e-11	chr4_151640226_153458338
rs112410983	1.06376e-11	chr2_67907926_68907926
rs6752922	1.06356e-11	chr2_67907926_68907926
rs115811772	1.0633e-11	chr2_67907926_68907926
rs142601859	1.06312e-11	chr2_67907926_68907926
rs13389895	1.06283e-11	chr2_67907926_68907926
rs6729555	1.06275e-11	chr2_67907926_68907926
rs74896952	1.06182e-11	chr2_67907926_68907926
rs112288990	1.06166e-11	chr2_67907926_68907926
rs6744306	1.06165e-11	chr2_67907926_68907926
rs113143666	1.06145e-11	chr2_67907926_68907926
rs80252936	1.0612e-11	chr2_67907926_68907926
rs111761773	1.06112e-11	chr2_67907926_68907926
rs4554053	1.0611e-11	chr4_151640226_153458338
rs75863586	1.06097e-11	chr2_67907926_68907926
rs112025720	1.06058e-11	chr2_67907926_68907926
rs112882528	1.06015e-11	chr2_67907926_68907926
rs148836516	1.05946e-11	chr2_67907926_68907926
rs75277159	1.05919e-11	chr2_67907926_68907926
rs147829748	1.05916e-11	chr2_67907926_68907926
rs72732107	1.05908e-11	chr4_151640226_153458338
rs78402406	1.05903e-11	chr2_67907926_68907926
rs6847668	1.0588e-11	chr4_151640226_153458338
rs2029091	1.05841e-11	chr2_67907926_68907926
rs3732044	1.05815e-11	chr2_67907926_68907926
rs113404014	1.05732e-11	chr2_67907926_68907926
rs111972543	1.0573e-11	chr2_67907926_68907926
rs113556639	1.05712e-11	chr2_67907926_68907926
rs17035395	1.05711e-11	chr2_67907926_68907926
rs7426014	1.05658e-11	chr2_67907926_68907926
rs13033725	1.05647e-11	chr2_67907926_68907926
rs112117485	1.0563e-11	chr2_67907926_68907926
rs7598360	1.05628e-11	chr2_67907926_68907926
rs111476694	1.05577e-11	chr2_67907926_68907926
rs35079214	1.0554e-11	chr2_67907926_68907926
rs56287424	1.05538e-11	chr1_153705501_154705501
rs6742200	1.0552e-11	chr2_67907926_68907926
rs10469955	1.05517e-11	chr2_67907926_68907926
rs11693828	1.05514e-11	chr2_67907926_68907926
rs1975480	1.05289e-11	chr2_67907926_68907926
rs2897619	1.0505e-11	chr4_151640226_153458338
rs13010285	1.05034e-11	chr2_67907926_68907926
rs55867268	1.05027e-11	chr2_67907926_68907926
rs17034701	1.04983e-11	chr2_67907926_68907926
rs72730196	1.04982e-11	chr4_151640226_153458338
rs7608429	1.04931e-11	chr2_67907926_68907926
rs13013374	1.04911e-11	chr2_67907926_68907926
rs6546380	1.04859e-11	chr2_67907926_68907926
rs111579763	1.04821e-11	chr2_67907926_68907926
rs6730488	1.04814e-11	chr2_67907926_68907926
rs76694843	1.04814e-11	chr2_67907926_68907926
rs1367460	1.04787e-11	chr2_67907926_68907926
rs140922354	1.04772e-11	chr2_67907926_68907926
rs137881919	1.04755e-11	chr4_151640226_153458338
rs6712941	1.0471e-11	chr2_67907926_68907926
rs4671199	1.04656e-11	chr2_67907926_68907926
rs79963161	1.04649e-11	chr2_67907926_68907926
rs7592215	1.0464e-11	chr2_67907926_68907926
rs10206624	1.0458e-11	chr2_67907926_68907926
rs11126159	1.04571e-11	chr2_67907926_68907926
rs76445639	1.04539e-11	chr2_67907926_68907926
rs7591980	1.04337e-11	chr2_67907926_68907926
rs6758022	1.04297e-11	chr2_67907926_68907926
rs17035385	1.04182e-11	chr2_67907926_68907926
rs117851619	1.04181e-11	chr2_67907926_68907926
rs7659020	1.04173e-11	chr4_151640226_153458338
rs13430654	1.04065e-11	chr2_67907926_68907926
rs78459381	1.03925e-11	chr2_67907926_68907926
rs964585	1.0381e-11	chr2_67907926_68907926
rs10200953	1.03794e-11	chr2_67907926_68907926
rs6709464	1.03784e-11	chr2_67907926_68907926
rs2006994	1.03779e-11	chr2_67907926_68907926
rs11126158	1.03751e-11	chr2_67907926_68907926
rs112505456	1.03642e-11	chr2_67907926_68907926
rs7561904	1.03548e-11	chr2_67907926_68907926
rs11800001	1.03536e-11	chr1_153705501_154705501
rs150185505	1.03517e-11	chr2_67907926_68907926
rs6546331	1.03501e-11	chr2_67907926_68907926
rs1868403	1.03463e-11	chr2_67907926_68907926
rs687	1.03288e-11	chr2_67907926_68907926
rs17035422	1.03262e-11	chr2_67907926_68907926
rs78602412	1.03202e-11	chr2_67907926_68907926
rs10496164	1.03197e-11	chr2_67907926_68907926
rs6670019	1.03166e-11	chr1_153705501_154705501
rs145348115	1.03159e-11	chr2_67907926_68907926
rs76100983	1.03086e-11	chr2_67907926_68907926
rs62143938	1.03083e-11	chr2_67907926_68907926
rs62143912	1.03063e-11	chr2_67907926_68907926
rs12617235	1.03055e-11	chr2_67907926_68907926
rs183515403	1.03036e-11	chr2_67907926_68907926
rs2241947	1.03024e-11	chr2_67907926_68907926
rs191535015	1.02994e-11	chr2_67907926_68907926
rs36171380	1.02963e-11	chr2_67907926_68907926
rs74508099	1.02947e-11	chr2_67907926_68907926
rs75610892	1.02921e-11	chr2_67907926_68907926
rs10865373	1.0287e-11	chr2_67907926_68907926
rs6757961	1.02824e-11	chr2_67907926_68907926
rs4671914	1.02823e-11	chr2_67907926_68907926
rs112706954	1.02778e-11	chr2_67907926_68907926
rs41473650	1.02699e-11	chr2_67907926_68907926
rs6546337	1.02696e-11	chr2_67907926_68907926
rs2861715	1.02626e-11	chr2_67907926_68907926
rs1897177	1.02609e-11	chr2_67907926_68907926
rs113440879	1.02609e-11	chr2_67907926_68907926
rs12476389	1.02602e-11	chr2_67907926_68907926
rs35624813	1.02538e-11	chr2_67907926_68907926
rs72900970	1.0247e-11	chr2_67907926_68907926
rs79707808	1.02437e-11	chr2_67907926_68907926
rs149240121	1.02361e-11	chr2_67907926_68907926
rs115429444	1.02358e-11	chr2_67907926_68907926
rs80050140	1.0229e-11	chr2_67907926_68907926
rs2861822	1.02263e-11	chr2_67907926_68907926
rs61247217	1.02124e-11	chr2_67907926_68907926
rs75346189	1.02054e-11	chr2_67907926_68907926
rs56188394	1.02053e-11	chr2_67907926_68907926
rs77347938	1.02044e-11	chr2_67907926_68907926
rs114445855	1.01971e-11	chr2_67907926_68907926
rs558587803	1.01964e-11	chr2_67907926_68907926
rs75294799	1.01956e-11	chr2_67907926_68907926
rs2241946	1.01912e-11	chr2_67907926_68907926
rs7593613	1.01875e-11	chr2_67907926_68907926
rs17518748	1.01847e-11	chr2_67907926_68907926
rs10439492	1.01832e-11	chr2_67907926_68907926
rs6716006	1.01789e-11	chr2_67907926_68907926
rs28550752	1.01754e-11	chr4_151640226_153458338
rs6742684	1.01738e-11	chr2_67907926_68907926
rs10168738	1.01734e-11	chr2_67907926_68907926
rs1632360	1.01684e-11	chr1_153705501_154705501
rs78660928	1.01678e-11	chr2_67907926_68907926
rs6858501	1.01678e-11	chr4_151640226_153458338
rs72732104	1.01663e-11	chr4_151640226_153458338
rs17035403	1.01653e-11	chr2_67907926_68907926
rs72894196	1.01639e-11	chr2_67907926_68907926
rs2861714	1.01636e-11	chr2_67907926_68907926
rs113497317	1.01517e-11	chr2_67907926_68907926
rs10197447	1.015e-11	chr2_67907926_68907926
rs144990511	1.01456e-11	chr2_67907926_68907926
rs150154717	1.01429e-11	chr4_151640226_153458338
rs80187087	1.01396e-11	chr2_67907926_68907926
rs1373200	1.01392e-11	chr2_67907926_68907926
rs187000631	1.01357e-11	chr2_67907926_68907926
rs72900014	1.01344e-11	chr2_67907926_68907926
rs183924988	1.01286e-11	chr2_67907926_68907926
rs77990370	1.01263e-11	chr2_67907926_68907926
rs61596889	1.01252e-11	chr2_67907926_68907926
rs75921825	1.01191e-11	chr2_67907926_68907926
rs1373197	1.01139e-11	chr2_67907926_68907926
rs6760624	1.01118e-11	chr2_67907926_68907926
rs72835044	1.01118e-11	chr2_67907926_68907926
rs17035349	1.0109e-11	chr2_67907926_68907926
rs56172599	1.0102e-11	chr2_67907926_68907926
rs112276705	1.01e-11	chr2_67907926_68907926
rs12988517	1.00903e-11	chr2_67907926_68907926
rs7419739	1.0088e-11	chr2_67907926_68907926
rs139784347	1.0087e-11	chr2_67907926_68907926
rs4854531	1.00847e-11	chr2_67907926_68907926
rs1542135	1.00822e-11	chr2_67907926_68907926
rs1373199	1.00812e-11	chr2_67907926_68907926
rs13146067	1.00804e-11	chr4_151640226_153458338
rs34196827	1.00792e-11	chr2_67907926_68907926
rs6755256	1.0079e-11	chr2_67907926_68907926
rs112632203	1.00773e-11	chr2_67907926_68907926
rs147990405	1.00767e-11	chr2_67907926_68907926
rs10197628	1.00708e-11	chr2_67907926_68907926
rs4854481	1.00695e-11	chr2_67907926_68907926
rs11688096	1.00663e-11	chr2_67907926_68907926
rs17602092	1.00659e-11	chr2_67907926_68907926
rs76424417	1.00622e-11	chr2_67907926_68907926
rs58916116	1.00607e-11	chr2_67907926_68907926
rs17035242	1.00605e-11	chr2_67907926_68907926
rs10496163	1.00566e-11	chr2_67907926_68907926
rs7602638	1.00553e-11	chr2_67907926_68907926
rs77510509	1.00528e-11	chr1_153705501_154705501
rs4671894	1.00496e-11	chr2_67907926_68907926
rs17035396	1.0048e-11	chr2_67907926_68907926
rs72730195	1.00466e-11	chr4_151640226_153458338
rs75144413	1.00379e-11	chr2_67907926_68907926
rs17035375	1.002e-11	chr2_67907926_68907926
rs3770650	1.00177e-11	chr2_67907926_68907926
rs6715719	1.00168e-11	chr2_67907926_68907926
rs112176884	1.00142e-11	chr2_67907926_68907926
rs34852232	1.00102e-11	chr2_67907926_68907926
rs1113632	1.00098e-11	chr2_67907926_68907926
rs7591085	1.00048e-11	chr2_67907926_68907926
rs13030887	1.00047e-11	chr2_67907926_68907926
rs13014491	1.0002e-11	chr2_67907926_68907926
rs12509425	1.0001e-11	chr4_151640226_153458338
rs17034892	9.99978e-12	chr2_67907926_68907926
rs6535836	9.998e-12	chr4_151640226_153458338
rs113355992	9.99678e-12	chr2_67907926_68907926
rs13011577	9.99123e-12	chr2_67907926_68907926
rs72730192	9.98535e-12	chr4_151640226_153458338
rs747110	9.98446e-12	chr4_151640226_153458338
rs1430777	9.9819e-12	chr2_67907926_68907926
rs76078044	9.98035e-12	chr2_67907926_68907926
rs12151495	9.9748e-12	chr2_67907926_68907926
rs142087744	9.9647e-12	chr2_67907926_68907926
rs6546408	9.96048e-12	chr2_67907926_68907926
rs6546409	9.96037e-12	chr2_67907926_68907926
rs62144238	9.95959e-12	chr2_67907926_68907926
rs1822469	9.95515e-12	chr2_67907926_68907926
rs7591295	9.95115e-12	chr2_67907926_68907926
rs4671853	9.94971e-12	chr2_67907926_68907926
rs12713607	9.94449e-12	chr2_67907926_68907926
rs112388804	9.94449e-12	chr2_67907926_68907926
rs62143871	9.94382e-12	chr2_67907926_68907926
rs13016618	9.94371e-12	chr2_67907926_68907926
rs10192490	9.93283e-12	chr2_67907926_68907926
rs1430766	9.93139e-12	chr2_67907926_68907926
rs72900958	9.93017e-12	chr2_67907926_68907926
rs7668917	9.92983e-12	chr4_151640226_153458338
rs165580	9.92773e-12	chr4_151640226_153458338
rs17035355	9.92406e-12	chr2_67907926_68907926
rs4519508	9.92117e-12	chr2_67907926_68907926
rs4671900	9.91995e-12	chr2_67907926_68907926
rs6748098	9.91651e-12	chr2_67907926_68907926
rs7577734	9.91462e-12	chr2_67907926_68907926
rs78221401	9.91296e-12	chr2_67907926_68907926
rs17034890	9.91063e-12	chr2_67907926_68907926
rs148973107	9.90918e-12	chr4_151640226_153458338
rs2861818	9.90563e-12	chr2_67907926_68907926
rs114095419	9.90175e-12	chr2_67907926_68907926
rs72900012	9.89497e-12	chr2_67907926_68907926
rs6546349	9.89331e-12	chr2_67907926_68907926
rs373344944	9.88665e-12	chr2_67907926_68907926
rs10194038	9.88265e-12	chr2_67907926_68907926
rs35947952	9.88254e-12	chr2_67907926_68907926
rs17035434	9.88176e-12	chr2_67907926_68907926
rs11890922	9.8791e-12	chr2_67907926_68907926
rs4671852	9.87865e-12	chr2_67907926_68907926
rs77480728	9.87577e-12	chr2_67907926_68907926
rs72892073	9.8731e-12	chr2_67907926_68907926
rs6757948	9.86977e-12	chr2_67907926_68907926
rs72892072	9.86811e-12	chr2_67907926_68907926
rs72892078	9.86622e-12	chr2_67907926_68907926
rs56904245	9.86589e-12	chr2_67907926_68907926
rs57916305	9.85578e-12	chr2_67907926_68907926
rs72892064	9.85378e-12	chr2_67907926_68907926
rs111440723	9.84945e-12	chr2_67907926_68907926
rs75634332	9.84712e-12	chr4_151640226_153458338
rs55688935	9.84435e-12	chr2_67907926_68907926
rs12469826	9.84324e-12	chr2_67907926_68907926
rs72894171	9.84191e-12	chr2_67907926_68907926
rs6743547	9.84124e-12	chr2_67907926_68907926
rs55782643	9.84113e-12	chr2_67907926_68907926
rs72730187	9.84113e-12	chr4_151640226_153458338
rs12713647	9.83535e-12	chr2_67907926_68907926
rs13409737	9.83325e-12	chr2_67907926_68907926
rs55819863	9.83014e-12	chr2_67907926_68907926
rs11695669	9.8298e-12	chr2_67907926_68907926
rs77599991	9.82625e-12	chr2_67907926_68907926
rs58200410	9.82092e-12	chr2_67907926_68907926
rs62641636	9.82081e-12	chr2_67907926_68907926
rs7424269	9.82048e-12	chr2_67907926_68907926
rs141143180	9.81704e-12	chr2_67907926_68907926
rs67720392	9.8116e-12	chr2_67907926_68907926
rs7593105	9.80571e-12	chr2_67907926_68907926
rs3001365	9.8056e-12	chr1_153705501_154705501
rs7521303	9.80449e-12	chr1_153705501_154705501
rs72835038	9.7905e-12	chr2_67907926_68907926
rs60573122	9.78972e-12	chr2_67907926_68907926
rs11126161	9.78806e-12	chr2_67907926_68907926
rs66993063	9.78106e-12	chr2_67907926_68907926
rs1503240	9.78062e-12	chr2_67907926_68907926
rs10190356	9.77773e-12	chr2_67907926_68907926
rs11688030	9.77773e-12	chr2_67907926_68907926
rs6419648	9.77585e-12	chr2_67907926_68907926
rs61642266	9.77252e-12	chr2_67907926_68907926
rs140444895	9.76885e-12	chr2_67907926_68907926
rs6546365	9.76019e-12	chr2_67907926_68907926
rs9990966	9.75753e-12	chr4_151640226_153458338
rs72730201	9.75076e-12	chr4_151640226_153458338
rs62146538	9.74887e-12	chr2_67907926_68907926
rs4854503	9.74809e-12	chr2_67907926_68907926
rs146174820	9.73521e-12	chr2_67907926_68907926
rs17027640	9.73077e-12	chr4_151640226_153458338
rs11885596	9.72944e-12	chr2_67907926_68907926
rs72732111	9.72944e-12	chr4_151640226_153458338
rs116193757	9.72566e-12	chr2_67907926_68907926
rs2398716	9.72322e-12	chr5_142926117_145001151
rs59343693	9.70757e-12	chr2_67907926_68907926
rs78437141	9.70612e-12	chr2_67907926_68907926
rs11126160	9.70402e-12	chr2_67907926_68907926
rs1430764	9.69957e-12	chr2_67907926_68907926
rs12713641	9.69813e-12	chr2_67907926_68907926
rs13007149	9.69702e-12	chr2_67907926_68907926
rs72900963	9.69702e-12	chr2_67907926_68907926
rs80266250	9.69458e-12	chr2_67907926_68907926
rs10171972	9.69258e-12	chr2_67907926_68907926
rs13010774	9.68681e-12	chr2_67907926_68907926
rs140270585	9.68536e-12	chr2_67907926_68907926
rs72732108	9.68403e-12	chr4_151640226_153458338
rs13011436	9.66927e-12	chr2_67907926_68907926
rs28617186	9.66616e-12	chr4_151640226_153458338
rs13017610	9.65716e-12	chr2_67907926_68907926
rs58362367	9.65672e-12	chr2_67907926_68907926
rs74539550	9.6565e-12	chr2_67907926_68907926
rs11126169	9.65417e-12	chr2_67907926_68907926
rs11686800	9.65406e-12	chr2_67907926_68907926
rs5004016	9.65084e-12	chr2_67907926_68907926
rs62145890	9.6404e-12	chr2_67907926_68907926
rs62146964	9.63996e-12	chr2_67907926_68907926
rs10205573	9.63629e-12	chr2_67907926_68907926
rs7571403	9.63218e-12	chr2_67907926_68907926
rs72835041	9.63196e-12	chr2_67907926_68907926
rs76002277	9.62641e-12	chr2_67907926_68907926
rs75730120	9.61842e-12	chr2_67907926_68907926
rs188722946	9.61764e-12	chr2_67907926_68907926
rs13011075	9.61564e-12	chr2_67907926_68907926
rs13031298	9.61464e-12	chr2_67907926_68907926
rs2120332	9.61153e-12	chr2_67907926_68907926
rs4671884	9.60931e-12	chr2_67907926_68907926
rs1367469	9.60665e-12	chr2_67907926_68907926
rs1443648	9.6062e-12	chr2_67907926_68907926
rs6546372	9.60554e-12	chr2_67907926_68907926
rs6546412	9.60509e-12	chr2_67907926_68907926
rs6535837	9.60476e-12	chr4_151640226_153458338
rs6756875	9.59943e-12	chr2_67907926_68907926
rs60285415	9.59854e-12	chr2_67907926_68907926
rs28672920	9.59421e-12	chr4_151640226_153458338
rs6757022	9.59066e-12	chr2_67907926_68907926
rs905492	9.58678e-12	chr2_67907926_68907926
rs66916499	9.58567e-12	chr2_67907926_68907926
rs4671828	9.58222e-12	chr2_67907926_68907926
rs144412359	9.58023e-12	chr1_153705501_154705501
rs150707625	9.57978e-12	chr2_67907926_68907926
rs10496159	9.57812e-12	chr2_67907926_68907926
rs75353557	9.57745e-12	chr2_67907926_68907926
rs6755755	9.57712e-12	chr2_67907926_68907926
rs11126163	9.57623e-12	chr2_67907926_68907926
rs115982086	9.57345e-12	chr2_67907926_68907926
rs34197282	9.57301e-12	chr2_67907926_68907926
rs113925393	9.57268e-12	chr2_67907926_68907926
rs6419645	9.56946e-12	chr2_67907926_68907926
rs6740010	9.5689e-12	chr2_67907926_68907926
rs62145950	9.56768e-12	chr2_67907926_68907926
rs6735177	9.56668e-12	chr2_67907926_68907926
rs745976	9.56413e-12	chr2_67907926_68907926
rs34187568	9.56191e-12	chr2_67907926_68907926
rs6727738	9.5598e-12	chr2_67907926_68907926
rs56338544	9.55547e-12	chr2_67907926_68907926
rs80320223	9.55469e-12	chr2_67907926_68907926
rs6760984	9.55147e-12	chr2_67907926_68907926
rs6718811	9.54781e-12	chr2_67907926_68907926
rs72892060	9.54692e-12	chr2_67907926_68907926
rs188465194	9.54326e-12	chr2_67907926_68907926
rs2861765	9.54248e-12	chr2_67907926_68907926
rs115954524	9.53226e-12	chr2_67907926_68907926
rs74514522	9.52982e-12	chr2_67907926_68907926
rs904208	9.52982e-12	chr5_142926117_145001151
rs56061611	9.52749e-12	chr2_67907926_68907926
rs72730197	9.52749e-12	chr4_151640226_153458338
rs13005198	9.52671e-12	chr2_67907926_68907926
rs11687496	9.5266e-12	chr2_67907926_68907926
rs143704424	9.52616e-12	chr2_67907926_68907926
rs78343140	9.52405e-12	chr2_67907926_68907926
rs62144092	9.52349e-12	chr2_67907926_68907926
rs62319035	9.51939e-12	chr4_151640226_153458338
rs149663117	9.51872e-12	chr2_67907926_68907926
rs34228152	9.51428e-12	chr2_67907926_68907926
rs10439491	9.50695e-12	chr2_67907926_68907926
rs13031178	9.50406e-12	chr2_67907926_68907926
rs13033000	9.49762e-12	chr2_67907926_68907926
rs79951199	9.49396e-12	chr2_67907926_68907926
rs58390469	9.49385e-12	chr2_67907926_68907926
rs2861753	9.49363e-12	chr2_67907926_68907926
rs141786493	9.48641e-12	chr2_67907926_68907926
rs62146967	9.48475e-12	chr2_67907926_68907926
rs62143929	9.4772e-12	chr2_67907926_68907926
rs6718988	9.47553e-12	chr2_67907926_68907926
rs6726612	9.47464e-12	chr2_67907926_68907926
rs6718684	9.47142e-12	chr2_67907926_68907926
rs138081174	9.46887e-12	chr2_67907926_68907926
rs6705556	9.46665e-12	chr2_67907926_68907926
rs56396620	9.46665e-12	chr2_67907926_68907926
rs148606111	9.46632e-12	chr2_67907926_68907926
rs13025843	9.46243e-12	chr2_67907926_68907926
rs1367479	9.45943e-12	chr2_67907926_68907926
rs116769991	9.45799e-12	chr2_67907926_68907926
rs2654472	9.45721e-12	chr2_67907926_68907926
rs6744350	9.45566e-12	chr2_67907926_68907926
rs13415318	9.45155e-12	chr2_67907926_68907926
rs200455091	9.45033e-12	chr2_67907926_68907926
rs375351994	9.44844e-12	chr2_67907926_68907926
rs6729128	9.44778e-12	chr2_67907926_68907926
rs72900971	9.44456e-12	chr2_67907926_68907926
rs56398103	9.44134e-12	chr2_67907926_68907926
rs9309407	9.44e-12	chr2_67907926_68907926
rs78672209	9.43479e-12	chr4_151640226_153458338
rs75726388	9.43345e-12	chr2_67907926_68907926
rs1503241	9.43001e-12	chr2_67907926_68907926
rs79773569	9.43001e-12	chr4_151640226_153458338
rs10187967	9.42857e-12	chr2_67907926_68907926
rs72829397	9.42801e-12	chr2_67907926_68907926
rs74687522	9.42268e-12	chr2_67907926_68907926
rs57420990	9.41824e-12	chr2_67907926_68907926
rs59862264	9.41769e-12	chr2_67907926_68907926
rs11895633	9.41269e-12	chr2_67907926_68907926
rs75636338	9.41225e-12	chr2_67907926_68907926
rs113700002	9.41069e-12	chr2_67907926_68907926
rs10179521	9.41025e-12	chr2_67907926_68907926
rs17035446	9.40958e-12	chr2_67907926_68907926
rs148907709	9.4077e-12	chr2_67907926_68907926
rs62155405	9.40714e-12	chr2_67907926_68907926
rs12105301	9.4067e-12	chr2_67907926_68907926
rs13136582	9.4067e-12	chr4_151640226_153458338
rs144214859	9.40326e-12	chr2_67907926_68907926
rs58596934	9.39837e-12	chr2_67907926_68907926
rs10205715	9.39704e-12	chr2_67907926_68907926
rs4671892	9.39693e-12	chr2_67907926_68907926
rs12713650	9.39604e-12	chr2_67907926_68907926
rs7584373	9.39171e-12	chr2_67907926_68907926
rs6715738	9.3896e-12	chr2_67907926_68907926
rs79385302	9.38927e-12	chr2_67907926_68907926
rs62157560	9.3876e-12	chr2_67907926_68907926
rs17034654	9.38716e-12	chr2_67907926_68907926
rs1827509	9.37894e-12	chr2_67907926_68907926
rs28826887	9.3745e-12	chr2_67907926_68907926
rs17034651	9.37272e-12	chr2_67907926_68907926
rs958979	9.37062e-12	chr2_67907926_68907926
rs12463890	9.36851e-12	chr2_67907926_68907926
rs6419647	9.36717e-12	chr2_67907926_68907926
rs6730356	9.36451e-12	chr2_67907926_68907926
rs11166990	9.36096e-12	chr8_141147291_142147291
rs112813355	9.35352e-12	chr2_67907926_68907926
rs61427834	9.35085e-12	chr2_67907926_68907926
rs11899846	9.34941e-12	chr2_67907926_68907926
rs13428629	9.3483e-12	chr2_67907926_68907926
rs35133939	9.34564e-12	chr4_151640226_153458338
rs12622659	9.34397e-12	chr2_67907926_68907926
rs713552	9.34108e-12	chr2_67907926_68907926
rs59619414	9.33853e-12	chr2_67907926_68907926
rs76864194	9.33542e-12	chr2_67907926_68907926
rs116779467	9.32765e-12	chr2_67907926_68907926
rs12992111	9.32765e-12	chr2_67907926_68907926
rs114055585	9.32643e-12	chr2_67907926_68907926
rs6705938	9.32443e-12	chr2_67907926_68907926
rs17035374	9.3211e-12	chr2_67907926_68907926
rs7422778	9.31899e-12	chr2_67907926_68907926
rs72732109	9.31888e-12	chr4_151640226_153458338
rs10193434	9.31699e-12	chr2_67907926_68907926
rs76547514	9.30644e-12	chr2_67907926_68907926
rs1503243	9.30556e-12	chr2_67907926_68907926
rs116211567	9.30434e-12	chr2_67907926_68907926
rs11126184	9.29912e-12	chr2_67907926_68907926
rs73935338	9.29246e-12	chr2_67907926_68907926
rs149366503	9.29223e-12	chr2_67907926_68907926
rs79827604	9.29057e-12	chr4_151640226_153458338
rs17034690	9.2899e-12	chr2_67907926_68907926
rs11676533	9.28957e-12	chr2_67907926_68907926
rs77415855	9.28901e-12	chr2_67907926_68907926
rs62155404	9.2838e-12	chr2_67907926_68907926
rs13415755	9.28346e-12	chr2_67907926_68907926
rs930653	9.28146e-12	chr2_67907926_68907926
rs7558167	9.27447e-12	chr2_67907926_68907926
rs34415640	9.27325e-12	chr2_67907926_68907926
rs13383512	9.27292e-12	chr2_67907926_68907926
rs75796075	9.27181e-12	chr4_151640226_153458338
rs78623586	9.26292e-12	chr2_67907926_68907926
rs880668	9.25715e-12	chr2_67907926_68907926
rs1443653	9.2556e-12	chr2_67907926_68907926
rs4854474	9.25471e-12	chr2_67907926_68907926
rs142029196	9.25215e-12	chr2_67907926_68907926
rs111492439	9.2516e-12	chr2_67907926_68907926
rs61123534	9.24916e-12	chr2_67907926_68907926
rs6715621	9.24261e-12	chr2_67907926_68907926
rs12470917	9.23694e-12	chr2_67907926_68907926
rs4671202	9.2355e-12	chr2_67907926_68907926
rs77694708	9.23395e-12	chr2_67907926_68907926
rs72821832	9.2294e-12	chr2_67907926_68907926
rs79517091	9.22895e-12	chr2_67907926_68907926
rs148531075	9.22717e-12	chr11_65581211_67110645
rs974366	9.22695e-12	chr2_67907926_68907926
rs6546410	9.22618e-12	chr2_67907926_68907926
rs62157563	9.22307e-12	chr2_67907926_68907926
rs55722622	9.20264e-12	chr2_67907926_68907926
rs12713615	9.20219e-12	chr2_67907926_68907926
rs145772188	9.20186e-12	chr2_67907926_68907926
rs744636	9.19831e-12	chr2_67907926_68907926
rs1430778	9.19764e-12	chr2_67907926_68907926
rs57423571	9.19254e-12	chr2_67907926_68907926
rs115996676	9.19242e-12	chr2_67907926_68907926
rs28755853	9.18832e-12	chr2_67907926_68907926
rs1819663	9.18654e-12	chr1_153705501_154705501
rs11686851	9.18643e-12	chr2_67907926_68907926
rs1036068	9.18587e-12	chr2_67907926_68907926
rs10180387	9.18299e-12	chr2_67907926_68907926
rs1503244	9.18265e-12	chr2_67907926_68907926
rs6546343	9.1781e-12	chr2_67907926_68907926
rs6733362	9.17666e-12	chr2_67907926_68907926
rs12713616	9.17644e-12	chr2_67907926_68907926
rs7424172	9.17455e-12	chr2_67907926_68907926
rs12471211	9.17155e-12	chr2_67907926_68907926
rs55817129	9.16822e-12	chr2_67907926_68907926
rs80288135	9.168e-12	chr2_67907926_68907926
rs4308115	9.16744e-12	chr2_67907926_68907926
rs7556805	9.16711e-12	chr2_67907926_68907926
rs10797047	9.16456e-12	chr1_153705501_154705501
rs17034612	9.16112e-12	chr2_67907926_68907926
rs7586232	9.15623e-12	chr2_67907926_68907926
rs114491382	9.15346e-12	chr2_67907926_68907926
rs141590150	9.1489e-12	chr4_151640226_153458338
rs12713651	9.14357e-12	chr2_67907926_68907926
rs1921591	9.1418e-12	chr2_67907926_68907926
rs150623179	9.13714e-12	chr2_67907926_68907926
rs144116342	9.13647e-12	chr2_67907926_68907926
rs6546332	9.13369e-12	chr2_67907926_68907926
rs143806875	9.13303e-12	chr2_67907926_68907926
rs10208566	9.12737e-12	chr2_67907926_68907926
rs10187237	9.1247e-12	chr2_67907926_68907926
rs1820986	9.12359e-12	chr2_67907926_68907926
rs148782079	9.12181e-12	chr2_67907926_68907926
rs6758905	9.12093e-12	chr2_67907926_68907926
rs6546414	9.11982e-12	chr2_67907926_68907926
rs713195	9.11937e-12	chr2_67907926_68907926
rs4854440	9.11926e-12	chr2_67907926_68907926
rs12468278	9.11693e-12	chr2_67907926_68907926
rs72835032	9.11482e-12	chr2_67907926_68907926
rs113734692	9.11027e-12	chr2_67907926_68907926
rs11896431	9.10738e-12	chr2_67907926_68907926
rs67462096	9.10405e-12	chr2_67907926_68907926
rs72893062	9.10083e-12	chr2_67907926_68907926
rs13421323	9.09939e-12	chr2_67907926_68907926
rs78934824	9.09572e-12	chr2_67907926_68907926
rs74415136	9.09484e-12	chr2_67907926_68907926
rs7603045	9.09284e-12	chr2_67907926_68907926
rs10164991	9.09195e-12	chr2_67907926_68907926
rs13384700	9.09073e-12	chr2_67907926_68907926
rs13405390	9.08917e-12	chr2_67907926_68907926
rs3770648	9.08873e-12	chr2_67907926_68907926
rs114680231	9.08595e-12	chr2_67907926_68907926
rs11894485	9.08451e-12	chr2_67907926_68907926
rs10202792	9.08429e-12	chr2_67907926_68907926
rs74629290	9.08362e-12	chr2_67907926_68907926
rs35627851	9.08229e-12	chr2_67907926_68907926
rs17035398	9.08107e-12	chr2_67907926_68907926
rs78590039	9.08051e-12	chr2_67907926_68907926
rs116092280	9.08018e-12	chr2_67907926_68907926
rs4854479	9.07951e-12	chr2_67907926_68907926
rs13002040	9.07707e-12	chr2_67907926_68907926
rs151242100	9.07596e-12	chr2_67907926_68907926
rs35338222	9.07496e-12	chr2_67907926_68907926
rs10167650	9.07419e-12	chr2_67907926_68907926
rs73935339	9.07285e-12	chr2_67907926_68907926
rs10206691	9.0723e-12	chr2_67907926_68907926
rs62145951	9.06741e-12	chr2_67907926_68907926
rs12713648	9.06664e-12	chr2_67907926_68907926
rs11126173	9.06608e-12	chr2_67907926_68907926
rs2654471	9.06553e-12	chr2_67907926_68907926
rs9807980	9.06542e-12	chr2_67907926_68907926
rs115553581	9.06508e-12	chr4_151640226_153458338
rs10198601	9.0643e-12	chr2_67907926_68907926
rs143468394	9.06164e-12	chr2_67907926_68907926
rs6546342	9.05864e-12	chr2_67907926_68907926
rs12713649	9.05864e-12	chr2_67907926_68907926
rs10173449	9.05731e-12	chr2_67907926_68907926
rs6733129	9.05598e-12	chr2_67907926_68907926
rs7593112	9.05331e-12	chr2_67907926_68907926
rs6707200	9.0522e-12	chr2_67907926_68907926
rs78643337	9.05043e-12	chr2_67907926_68907926
rs7420775	9.04765e-12	chr2_67907926_68907926
rs11891751	9.04743e-12	chr2_67907926_68907926
rs56737144	9.04632e-12	chr2_67907926_68907926
rs10190804	9.0451e-12	chr2_67907926_68907926
rs116154830	9.04254e-12	chr2_67907926_68907926
rs10185052	9.04254e-12	chr2_67907926_68907926
rs6740605	9.04143e-12	chr2_67907926_68907926
rs12467349	9.04088e-12	chr2_67907926_68907926
rs55648843	9.03744e-12	chr2_67907926_68907926
rs7569777	9.03666e-12	chr2_67907926_68907926
rs75440476	9.03644e-12	chr2_67907926_68907926
rs12619627	9.03622e-12	chr2_67907926_68907926
rs76539498	9.03599e-12	chr2_67907926_68907926
rs57004661	9.03544e-12	chr2_67907926_68907926
rs7558616	9.03155e-12	chr2_67907926_68907926
rs2289689	9.03044e-12	chr2_67907926_68907926
rs146109287	9.02789e-12	chr2_67907926_68907926
rs7583272	9.02667e-12	chr2_67907926_68907926
rs12995380	9.02434e-12	chr2_67907926_68907926
rs79468172	9.02245e-12	chr2_67907926_68907926
rs75527120	9.02156e-12	chr2_67907926_68907926
rs76746845	9.01879e-12	chr2_67907926_68907926
rs6546348	9.01668e-12	chr2_67907926_68907926
rs2120335	9.01579e-12	chr2_67907926_68907926
rs139562614	9.01101e-12	chr2_67907926_68907926
rs13384910	9.0109e-12	chr2_67907926_68907926
rs34236543	9.00913e-12	chr2_67907926_68907926
rs1921592	9.00813e-12	chr2_67907926_68907926
rs76571383	9.00624e-12	chr2_67907926_68907926
rs11893609	9.00358e-12	chr2_67907926_68907926
rs13395801	9.00258e-12	chr2_67907926_68907926
rs7422209	8.99703e-12	chr2_67907926_68907926
rs6721447	8.9968e-12	chr2_67907926_68907926
rs7605387	8.99281e-12	chr2_67907926_68907926
rs13411894	8.99214e-12	chr2_67907926_68907926
rs72621587	8.98903e-12	chr2_67907926_68907926
rs2274993	8.98759e-12	chr1_153705501_154705501
rs6729686	8.98703e-12	chr2_67907926_68907926
rs13019527	8.98659e-12	chr2_67907926_68907926
rs566419635	8.98626e-12	chr2_67907926_68907926
rs139289471	8.98259e-12	chr2_67907926_68907926
rs62146540	8.98126e-12	chr2_67907926_68907926
rs148453091	8.98126e-12	chr2_67907926_68907926
rs56284706	8.98093e-12	chr2_67907926_68907926
rs35613987	8.97948e-12	chr2_67907926_68907926
rs62146539	8.97804e-12	chr2_67907926_68907926
rs78791002	8.97749e-12	chr2_67907926_68907926
rs80029047	8.97671e-12	chr2_67907926_68907926
rs62155432	8.97538e-12	chr2_67907926_68907926
rs6546334	8.97493e-12	chr2_67907926_68907926
rs140148255	8.97449e-12	chr2_67907926_68907926
rs7600298	8.97327e-12	chr2_67907926_68907926
rs184127224	8.97316e-12	chr2_67907926_68907926
rs13415594	8.97282e-12	chr2_67907926_68907926
rs60460107	8.97071e-12	chr2_67907926_68907926
rs10188426	8.96994e-12	chr2_67907926_68907926
rs75521359	8.96949e-12	chr2_67907926_68907926
rs75306723	8.96927e-12	chr2_67907926_68907926
rs7591189	8.96905e-12	chr2_67907926_68907926
rs17034835	8.96871e-12	chr2_67907926_68907926
rs7422735	8.96605e-12	chr2_67907926_68907926
rs11696108	8.96505e-12	chr2_67907926_68907926
rs10193445	8.96461e-12	chr2_67907926_68907926
rs2790686	8.96394e-12	chr1_153705501_154705501
rs11126164	8.96372e-12	chr2_67907926_68907926
rs6711175	8.96339e-12	chr2_67907926_68907926
rs7601099	8.96327e-12	chr2_67907926_68907926
rs78522627	8.96283e-12	chr2_67907926_68907926
rs6546388	8.96261e-12	chr2_67907926_68907926
rs76997360	8.96072e-12	chr2_67907926_68907926
rs201132570	8.9605e-12	chr2_67907926_68907926
rs28597751	8.96017e-12	chr2_67907926_68907926
rs17035173	8.95972e-12	chr2_67907926_68907926
rs6730274	8.9595e-12	chr2_67907926_68907926
rs13408286	8.95894e-12	chr2_67907926_68907926
rs10177314	8.95717e-12	chr2_67907926_68907926
rs186230322	8.95528e-12	chr2_67907926_68907926
rs7580719	8.95306e-12	chr2_67907926_68907926
rs6546367	8.95106e-12	chr2_67907926_68907926
rs12479185	8.95017e-12	chr2_67907926_68907926
rs10179623	8.94962e-12	chr2_67907926_68907926
rs77723933	8.94917e-12	chr2_67907926_68907926
rs78184564	8.94662e-12	chr2_67907926_68907926
rs10177670	8.94596e-12	chr2_67907926_68907926
rs150260156	8.94473e-12	chr2_67907926_68907926
rs7587398	8.9414e-12	chr2_67907926_68907926
rs6535778	8.94129e-12	chr4_151640226_153458338
rs80265912	8.93929e-12	chr2_67907926_68907926
rs149977166	8.93874e-12	chr4_151640226_153458338
rs6546362	8.93585e-12	chr2_67907926_68907926
rs72824958	8.93541e-12	chr2_67907926_68907926
rs6754173	8.93263e-12	chr2_67907926_68907926
rs1375371	8.93219e-12	chr2_67907926_68907926
rs6753891	8.93141e-12	chr2_67907926_68907926
rs151104168	8.93075e-12	chr2_67907926_68907926
rs547129557	8.93008e-12	chr2_67907926_68907926
rs71413144	8.9283e-12	chr2_67907926_68907926
rs185486539	8.92653e-12	chr2_67907926_68907926
rs13413959	8.9263e-12	chr2_67907926_68907926
rs41520645	8.92464e-12	chr2_67907926_68907926
rs13422390	8.92431e-12	chr2_67907926_68907926
rs34795111	8.92419e-12	chr2_67907926_68907926
rs4671888	8.92275e-12	chr2_67907926_68907926
rs114417042	8.92231e-12	chr2_67907926_68907926
rs6546364	8.92186e-12	chr2_67907926_68907926
rs72892007	8.91487e-12	chr2_67907926_68907926
rs986556	8.91465e-12	chr2_67907926_68907926
rs12466689	8.91387e-12	chr2_67907926_68907926
rs12473811	8.9132e-12	chr2_67907926_68907926
rs6546368	8.91276e-12	chr2_67907926_68907926
rs6731830	8.91076e-12	chr2_67907926_68907926
rs181138670	8.91043e-12	chr2_67907926_68907926
rs150108558	8.90699e-12	chr2_67907926_68907926
rs76832761	8.90632e-12	chr2_67907926_68907926
rs6546387	8.90621e-12	chr2_67907926_68907926
rs115636078	8.90565e-12	chr4_151640226_153458338
rs6757995	8.90432e-12	chr2_67907926_68907926
rs72831320	8.90188e-12	chr2_67907926_68907926
rs13409844	8.90166e-12	chr2_67907926_68907926
rs113302059	8.90066e-12	chr2_67907926_68907926
rs13017437	8.89699e-12	chr2_67907926_68907926
rs10186621	8.89211e-12	chr2_67907926_68907926
rs56753619	8.89111e-12	chr2_67907926_68907926
rs6729470	8.88356e-12	chr2_67907926_68907926
rs28380195	8.8819e-12	chr2_67907926_68907926
rs12988094	8.88167e-12	chr2_67907926_68907926
rs74343558	8.88056e-12	chr2_67907926_68907926
rs28542655	8.8799e-12	chr2_67907926_68907926
rs76421783	8.87967e-12	chr2_67907926_68907926
rs6758522	8.8789e-12	chr2_67907926_68907926
rs13393517	8.87868e-12	chr2_67907926_68907926
rs13412366	8.87856e-12	chr2_67907926_68907926
rs12476697	8.87701e-12	chr2_67907926_68907926
rs10205865	8.87701e-12	chr2_67907926_68907926
rs77494015	8.87546e-12	chr4_151640226_153458338
rs13392312	8.87068e-12	chr2_67907926_68907926
rs77992255	8.87057e-12	chr2_67907926_68907926
rs57021525	8.86879e-12	chr2_67907926_68907926
rs28762471	8.86657e-12	chr2_67907926_68907926
rs35646600	8.86535e-12	chr2_67907926_68907926
rs10187772	8.86491e-12	chr2_67907926_68907926
rs55801147	8.86469e-12	chr2_67907926_68907926
rs35263788	8.86402e-12	chr2_67907926_68907926
rs72730193	8.86113e-12	chr4_151640226_153458338
rs6742045	8.86058e-12	chr2_67907926_68907926
rs10172974	8.85991e-12	chr2_67907926_68907926
rs4671887	8.85891e-12	chr2_67907926_68907926
rs4267541	8.85736e-12	chr2_67907926_68907926
rs934311	8.85725e-12	chr2_67907926_68907926
rs35597853	8.85703e-12	chr2_67907926_68907926
rs13005922	8.85692e-12	chr2_67907926_68907926
rs6740734	8.85636e-12	chr2_67907926_68907926
rs6719329	8.85458e-12	chr2_67907926_68907926
rs116456606	8.85358e-12	chr4_151640226_153458338
rs78835758	8.85136e-12	chr4_151640226_153458338
rs10206940	8.84892e-12	chr2_67907926_68907926
rs72903979	8.84781e-12	chr2_67907926_68907926
rs7561339	8.84615e-12	chr2_67907926_68907926
rs71413136	8.84559e-12	chr2_67907926_68907926
rs35935632	8.84537e-12	chr2_67907926_68907926
rs76111940	8.84426e-12	chr2_67907926_68907926
rs6732827	8.84393e-12	chr2_67907926_68907926
rs35293850	8.84337e-12	chr2_67907926_68907926
rs4410323	8.84315e-12	chr2_67907926_68907926
rs7558594	8.8427e-12	chr2_67907926_68907926
rs58485056	8.8427e-12	chr2_67907926_68907926
rs6726966	8.8427e-12	chr2_67907926_68907926
rs724566	8.84237e-12	chr2_67907926_68907926
rs11126190	8.84215e-12	chr2_67907926_68907926
rs79904447	8.84082e-12	chr2_67907926_68907926
rs7576010	8.8396e-12	chr2_67907926_68907926
rs1430762	8.83948e-12	chr2_67907926_68907926
rs10181273	8.83826e-12	chr2_67907926_68907926
rs189047296	8.83782e-12	chr2_67907926_68907926
rs7563545	8.83671e-12	chr2_67907926_68907926
rs13383631	8.83549e-12	chr2_67907926_68907926
rs4513330	8.83549e-12	chr2_67907926_68907926
rs6749765	8.83438e-12	chr2_67907926_68907926
rs10187921	8.83371e-12	chr2_67907926_68907926
rs12713605	8.83216e-12	chr2_67907926_68907926
rs17040178	8.83216e-12	chr2_67907926_68907926
rs13417100	8.83216e-12	chr2_67907926_68907926
rs13383223	8.8306e-12	chr2_67907926_68907926
rs10519126	8.82805e-12	chr2_67907926_68907926
rs6748099	8.82749e-12	chr2_67907926_68907926
rs71413143	8.82705e-12	chr2_67907926_68907926
rs6711733	8.82572e-12	chr2_67907926_68907926
rs2407165	8.82572e-12	chr4_151640226_153458338
rs11126185	8.82516e-12	chr2_67907926_68907926
rs72898929	8.82394e-12	chr2_67907926_68907926
rs77887236	8.8235e-12	chr2_67907926_68907926
rs12713601	8.82316e-12	chr2_67907926_68907926
rs114203507	8.82283e-12	chr2_67907926_68907926
rs12468533	8.82139e-12	chr2_67907926_68907926
rs79557477	8.8205e-12	chr4_151640226_153458338
rs76909629	8.82039e-12	chr2_67907926_68907926
rs13134038	8.8195e-12	chr4_151640226_153458338
rs72901932	8.81706e-12	chr2_67907926_68907926
rs10182435	8.81673e-12	chr2_67907926_68907926
rs60007165	8.8155e-12	chr2_67907926_68907926
rs114726889	8.81517e-12	chr4_151640226_153458338
rs3790614	8.81262e-12	chr1_153705501_154705501
rs58884480	8.81151e-12	chr2_67907926_68907926
rs12713614	8.8114e-12	chr2_67907926_68907926
rs1604662	8.81084e-12	chr2_67907926_68907926
rs58089918	8.81073e-12	chr2_67907926_68907926
rs17034251	8.80951e-12	chr2_67907926_68907926
rs13385342	8.80929e-12	chr2_67907926_68907926
rs7571144	8.80784e-12	chr2_67907926_68907926
rs12023901	8.80662e-12	chr1_153705501_154705501
rs17034694	8.8044e-12	chr2_67907926_68907926
rs13394123	8.80329e-12	chr2_67907926_68907926
rs13404469	8.80274e-12	chr2_67907926_68907926
rs13399947	8.8014e-12	chr2_67907926_68907926
rs35149981	8.80085e-12	chr2_67907926_68907926
rs71413137	8.80074e-12	chr2_67907926_68907926
rs6760080	8.79941e-12	chr2_67907926_68907926
rs71413141	8.79807e-12	chr2_67907926_68907926
rs1604661	8.79341e-12	chr2_67907926_68907926
rs7575303	8.79263e-12	chr2_67907926_68907926
rs6749991	8.79263e-12	chr2_67907926_68907926
rs6707396	8.79163e-12	chr2_67907926_68907926
rs6749858	8.79063e-12	chr2_67907926_68907926
rs9807925	8.7883e-12	chr2_67907926_68907926
rs13007210	8.78686e-12	chr2_67907926_68907926
rs13400878	8.78431e-12	chr2_67907926_68907926
rs6546350	8.78375e-12	chr2_67907926_68907926
rs35859515	8.78364e-12	chr2_67907926_68907926
rs146365271	8.7822e-12	chr2_67907926_68907926
rs7602687	8.78142e-12	chr2_67907926_68907926
rs59332926	8.77676e-12	chr2_67907926_68907926
rs13391923	8.77642e-12	chr2_67907926_68907926
rs62155406	8.77631e-12	chr2_67907926_68907926
rs7602375	8.77465e-12	chr2_67907926_68907926
rs11692896	8.77409e-12	chr2_67907926_68907926
rs75436646	8.77398e-12	chr2_67907926_68907926
rs4671851	8.77276e-12	chr2_67907926_68907926
rs35293396	8.77098e-12	chr2_67907926_68907926
rs62143939	8.76943e-12	chr2_67907926_68907926
rs56337143	8.76932e-12	chr2_67907926_68907926
rs28839000	8.76932e-12	chr2_67907926_68907926
rs148260813	8.76765e-12	chr2_67907926_68907926
rs189946121	8.76721e-12	chr2_67907926_68907926
rs13415794	8.76688e-12	chr2_67907926_68907926
rs72898068	8.76654e-12	chr2_67907926_68907926
rs13402396	8.76588e-12	chr2_67907926_68907926
rs7558466	8.7641e-12	chr2_67907926_68907926
rs6546363	8.76343e-12	chr2_67907926_68907926
rs6713721	8.7631e-12	chr2_67907926_68907926
rs10208763	8.76244e-12	chr2_67907926_68907926
rs13013478	8.76244e-12	chr2_67907926_68907926
rs112643922	8.76144e-12	chr2_67907926_68907926
rs13392058	8.7611e-12	chr2_67907926_68907926
rs77478555	8.76055e-12	chr2_67907926_68907926
rs10201301	8.75899e-12	chr2_67907926_68907926
rs13002596	8.75677e-12	chr2_67907926_68907926
rs11892971	8.75544e-12	chr2_67907926_68907926
rs75442551	8.75444e-12	chr2_67907926_68907926
rs13410673	8.754e-12	chr2_67907926_68907926
rs75264593	8.75355e-12	chr2_67907926_68907926
rs1367470	8.75322e-12	chr2_67907926_68907926
rs17034695	8.75311e-12	chr2_67907926_68907926
rs11673913	8.75222e-12	chr2_67907926_68907926
rs71413106	8.75156e-12	chr2_67907926_68907926
rs62143937	8.75156e-12	chr2_67907926_68907926
rs7561276	8.75056e-12	chr2_67907926_68907926
rs34050760	8.75e-12	chr2_67907926_68907926
rs149337696	8.74989e-12	chr2_67907926_68907926
rs116254886	8.74911e-12	chr2_67907926_68907926
rs7574598	8.74734e-12	chr2_67907926_68907926
rs10187377	8.74512e-12	chr2_67907926_68907926
rs2099213	8.74412e-12	chr2_67907926_68907926
rs13398850	8.74356e-12	chr2_67907926_68907926
rs4671868	8.74156e-12	chr2_67907926_68907926
rs62143803	8.73945e-12	chr2_67907926_68907926
rs13415763	8.73868e-12	chr2_67907926_68907926
rs114718500	8.73612e-12	chr2_67907926_68907926
rs10199637	8.73546e-12	chr2_67907926_68907926
rs4671203	8.7349e-12	chr2_67907926_68907926
rs77838748	8.73446e-12	chr2_67907926_68907926
rs13399955	8.7329e-12	chr2_67907926_68907926
rs9789604	8.73246e-12	chr2_67907926_68907926
rs74362723	8.73113e-12	chr2_67907926_68907926
rs13391952	8.73046e-12	chr2_67907926_68907926
rs905495	8.73024e-12	chr2_67907926_68907926
rs188211412	8.73024e-12	chr2_67907926_68907926
rs66536725	8.72957e-12	chr2_67907926_68907926
rs6755169	8.72935e-12	chr2_67907926_68907926
rs4539821	8.72846e-12	chr2_67907926_68907926
rs934314	8.72724e-12	chr2_67907926_68907926
rs145785325	8.72702e-12	chr2_67907926_68907926
rs7560955	8.7248e-12	chr2_67907926_68907926
rs9808357	8.72358e-12	chr2_67907926_68907926
rs34002020	8.72291e-12	chr2_67907926_68907926
rs80122822	8.72258e-12	chr2_67907926_68907926
rs12053579	8.72202e-12	chr2_67907926_68907926
rs6749752	8.72191e-12	chr2_67907926_68907926
rs17034818	8.72136e-12	chr2_67907926_68907926
rs114035915	8.72113e-12	chr2_67907926_68907926
rs17590779	8.71958e-12	chr2_67907926_68907926
rs187527471	8.71847e-12	chr2_67907926_68907926
rs140590049	8.71658e-12	chr2_67907926_68907926
rs6728224	8.71558e-12	chr2_67907926_68907926
rs28866051	8.71248e-12	chr4_151640226_153458338
rs12713602	8.71192e-12	chr2_67907926_68907926
rs71413138	8.7117e-12	chr2_67907926_68907926
rs6734965	8.71059e-12	chr2_67907926_68907926
rs113258414	8.70992e-12	chr2_67907926_68907926
rs7588432	8.70792e-12	chr2_67907926_68907926
rs139700315	8.70437e-12	chr2_67907926_68907926
rs113978098	8.70415e-12	chr2_67907926_68907926
rs6749662	8.70326e-12	chr2_67907926_68907926
rs1847263	8.70215e-12	chr2_67907926_68907926
rs7563552	8.70126e-12	chr2_67907926_68907926
rs13419614	8.69949e-12	chr2_67907926_68907926
rs114545407	8.69815e-12	chr2_67907926_68907926
rs6708116	8.69793e-12	chr2_67907926_68907926
rs4627609	8.69393e-12	chr2_67907926_68907926
rs13005709	8.69327e-12	chr2_67907926_68907926
rs138768267	8.69027e-12	chr2_67907926_68907926
rs10195757	8.69005e-12	chr2_67907926_68907926
rs10209057	8.68972e-12	chr2_67907926_68907926
rs79098456	8.68916e-12	chr2_67907926_68907926
rs58422041	8.68838e-12	chr2_67907926_68907926
rs114704224	8.68583e-12	chr2_67907926_68907926
rs7567175	8.68583e-12	chr2_67907926_68907926
rs80193406	8.68561e-12	chr2_67907926_68907926
rs72819681	8.68483e-12	chr2_67907926_68907926
rs4589798	8.67928e-12	chr2_67907926_68907926
rs17549079	8.67795e-12	chr2_67907926_68907926
rs6730145	8.6755e-12	chr2_67907926_68907926
rs7578602	8.67517e-12	chr2_67907926_68907926
rs9711549	8.67428e-12	chr2_67907926_68907926
rs6712995	8.67317e-12	chr2_67907926_68907926
rs8179623	8.67295e-12	chr2_67907926_68907926
rs7581872	8.67295e-12	chr2_67907926_68907926
rs13413327	8.67029e-12	chr2_67907926_68907926
rs75041459	8.66907e-12	chr2_67907926_68907926
rs13016244	8.66884e-12	chr2_67907926_68907926
rs201738720	8.66862e-12	chr2_67907926_68907926
rs13432159	8.66796e-12	chr2_67907926_68907926
rs57949216	8.66662e-12	chr2_67907926_68907926
rs13026400	8.66429e-12	chr2_67907926_68907926
rs13391455	8.66163e-12	chr2_67907926_68907926
rs10166447	8.65974e-12	chr2_67907926_68907926
rs10190216	8.65819e-12	chr2_67907926_68907926
rs59663815	8.65596e-12	chr2_67907926_68907926
rs35291680	8.65519e-12	chr2_67907926_68907926
rs6717994	8.65241e-12	chr2_67907926_68907926
rs113486875	8.64975e-12	chr2_67907926_68907926
rs55974193	8.64786e-12	chr2_67907926_68907926
rs12713604	8.64586e-12	chr2_67907926_68907926
rs4671195	8.64508e-12	chr2_67907926_68907926
rs79299541	8.64442e-12	chr2_67907926_68907926
rs1545290	8.64375e-12	chr2_67907926_68907926
rs11904726	8.64353e-12	chr2_67907926_68907926
rs10210921	8.64253e-12	chr2_67907926_68907926
rs17034152	8.6422e-12	chr2_67907926_68907926
rs13429417	8.6382e-12	chr2_67907926_68907926
rs3732042	8.63787e-12	chr2_67907926_68907926
rs10182193	8.63742e-12	chr2_67907926_68907926
rs6743727	8.63709e-12	chr2_67907926_68907926
rs72827383	8.63443e-12	chr2_67907926_68907926
rs4854439	8.63298e-12	chr2_67907926_68907926
rs6730974	8.6321e-12	chr2_67907926_68907926
rs11687935	8.63176e-12	chr2_67907926_68907926
rs6720279	8.63143e-12	chr2_67907926_68907926
rs13419288	8.63098e-12	chr2_67907926_68907926
rs79700401	8.63043e-12	chr2_67907926_68907926
rs55986466	8.62754e-12	chr2_67907926_68907926
rs56181200	8.62754e-12	chr2_67907926_68907926
rs17034176	8.62654e-12	chr2_67907926_68907926
rs1393811	8.62621e-12	chr2_67907926_68907926
rs10191973	8.62621e-12	chr2_67907926_68907926
rs73939046	8.62599e-12	chr2_67907926_68907926
rs751759	8.62588e-12	chr2_67907926_68907926
rs4346417	8.62521e-12	chr2_67907926_68907926
rs10167373	8.62432e-12	chr2_67907926_68907926
rs75660731	8.62244e-12	chr2_67907926_68907926
rs11692616	8.62244e-12	chr2_67907926_68907926
rs59999441	8.61955e-12	chr2_67907926_68907926
rs56127300	8.61922e-12	chr2_67907926_68907926
rs12989075	8.61922e-12	chr2_67907926_68907926
rs55984844	8.61866e-12	chr2_67907926_68907926
rs72825478	8.618e-12	chr2_67907926_68907926
rs13410556	8.61788e-12	chr2_67907926_68907926
rs17034703	8.61633e-12	chr2_67907926_68907926
rs10167680	8.61633e-12	chr2_67907926_68907926
rs4233941	8.61611e-12	chr2_67907926_68907926
rs6712038	8.61555e-12	chr2_67907926_68907926
rs77367330	8.61333e-12	chr2_67907926_68907926
rs75024752	8.61311e-12	chr2_67907926_68907926
rs6724422	8.61267e-12	chr2_67907926_68907926
rs7421075	8.61045e-12	chr2_67907926_68907926
rs12329083	8.60856e-12	chr2_67907926_68907926
rs7592177	8.608e-12	chr2_67907926_68907926
rs79035803	8.60734e-12	chr2_67907926_68907926
rs4671204	8.60401e-12	chr2_67907926_68907926
rs10496155	8.60367e-12	chr2_67907926_68907926
rs4303744	8.60301e-12	chr2_67907926_68907926
rs13400980	8.60156e-12	chr2_67907926_68907926
rs115554824	8.60134e-12	chr2_67907926_68907926
rs10168250	8.60001e-12	chr2_67907926_68907926
rs6760516	8.5999e-12	chr2_67907926_68907926
rs6729208	8.59846e-12	chr2_67907926_68907926
rs4353683	8.59834e-12	chr2_67907926_68907926
rs7576303	8.59623e-12	chr2_67907926_68907926
rs58503743	8.59601e-12	chr2_67907926_68907926
rs891531	8.59501e-12	chr2_67907926_68907926
rs12474595	8.5939e-12	chr2_67907926_68907926
rs12105959	8.59235e-12	chr2_67907926_68907926
rs114434229	8.59146e-12	chr2_67907926_68907926
rs56226095	8.59135e-12	chr2_67907926_68907926
rs7425346	8.59135e-12	chr2_67907926_68907926
rs10172469	8.59135e-12	chr2_67907926_68907926
rs6706657	8.59091e-12	chr2_67907926_68907926
rs35064981	8.59057e-12	chr2_67907926_68907926
rs10211498	8.59013e-12	chr2_67907926_68907926
rs12473160	8.59002e-12	chr2_67907926_68907926
rs2028667	8.5898e-12	chr2_67907926_68907926
rs60878442	8.58891e-12	chr2_67907926_68907926
rs13422146	8.58869e-12	chr2_67907926_68907926
rs11682106	8.58835e-12	chr2_67907926_68907926
rs187839107	8.58713e-12	chr2_67907926_68907926
rs80153994	8.58691e-12	chr2_67907926_68907926
rs891532	8.58302e-12	chr2_67907926_68907926
rs4068865	8.58236e-12	chr2_67907926_68907926
rs62146542	8.58202e-12	chr2_67907926_68907926
rs4854487	8.58191e-12	chr2_67907926_68907926
rs4299363	8.58158e-12	chr2_67907926_68907926
rs62145947	8.57925e-12	chr2_67907926_68907926
rs13015877	8.5788e-12	chr2_67907926_68907926
rs4854438	8.5788e-12	chr2_67907926_68907926
rs61617605	8.57869e-12	chr2_67907926_68907926
rs11687987	8.57847e-12	chr2_67907926_68907926
rs77417929	8.57769e-12	chr2_67907926_68907926
rs6710873	8.57636e-12	chr2_67907926_68907926
rs4633952	8.57625e-12	chr2_67907926_68907926
rs56080418	8.57603e-12	chr2_67907926_68907926
rs1430760	8.57581e-12	chr2_67907926_68907926
rs10166882	8.57414e-12	chr2_67907926_68907926
rs114489007	8.57403e-12	chr2_67907926_68907926
rs34352314	8.57392e-12	chr2_67907926_68907926
rs2902065	8.57359e-12	chr2_67907926_68907926
rs56182085	8.57225e-12	chr2_67907926_68907926
rs59036054	8.5717e-12	chr2_67907926_68907926
rs10186613	8.57137e-12	chr2_67907926_68907926
rs4493302	8.57048e-12	chr2_67907926_68907926
rs113582532	8.57026e-12	chr2_67907926_68907926
rs7563055	8.56992e-12	chr2_67907926_68907926
rs56204262	8.5697e-12	chr2_67907926_68907926
rs66493569	8.56948e-12	chr2_67907926_68907926
rs71413135	8.56937e-12	chr2_67907926_68907926
rs11695129	8.56826e-12	chr2_67907926_68907926
rs115207407	8.56826e-12	chr2_67907926_68907926
rs10865362	8.56804e-12	chr2_67907926_68907926
rs4854483	8.56792e-12	chr2_67907926_68907926
rs35601942	8.56726e-12	chr2_67907926_68907926
rs6737477	8.56681e-12	chr2_67907926_68907926
rs6546405	8.56659e-12	chr2_67907926_68907926
rs17551494	8.56626e-12	chr2_67907926_68907926
rs6758850	8.56626e-12	chr2_67907926_68907926
rs10200792	8.56593e-12	chr2_67907926_68907926
rs56343164	8.56581e-12	chr2_67907926_68907926
rs10167684	8.56581e-12	chr2_67907926_68907926
rs35417380	8.5657e-12	chr2_67907926_68907926
rs72730189	8.56404e-12	chr4_151640226_153458338
rs1393823	8.56359e-12	chr2_67907926_68907926
rs1430761	8.56315e-12	chr2_67907926_68907926
rs17034389	8.56182e-12	chr2_67907926_68907926
rs12988248	8.5606e-12	chr2_67907926_68907926
rs62155413	8.56049e-12	chr2_67907926_68907926
rs55729814	8.55871e-12	chr2_67907926_68907926
rs59740887	8.5586e-12	chr2_67907926_68907926
rs35499557	8.55838e-12	chr2_67907926_68907926
rs10191134	8.5576e-12	chr2_67907926_68907926
rs7564094	8.55682e-12	chr2_67907926_68907926
rs13002887	8.55627e-12	chr2_67907926_68907926
rs148799833	8.55493e-12	chr2_67907926_68907926
rs17034213	8.5546e-12	chr2_67907926_68907926
