## Supplementary Tables for "Testing Bidirectional Genetic Links Between ADHD and the Big Five Personality Traits" (part 18 of 35)

### Sheet: Table S14. Susie PIP OPE (continued)
Table S14. Openness to experience (OPE) GWAS SUSiE posterior inclusion probabilities (PIP) scores.
rs10496154	8.55416e-12	chr2_67907926_68907926
rs62155414	8.55405e-12	chr2_67907926_68907926
rs151055128	8.55371e-12	chr2_67907926_68907926
rs71413134	8.5536e-12	chr2_67907926_68907926
rs76810214	8.55349e-12	chr2_67907926_68907926
rs6717329	8.55294e-12	chr2_67907926_68907926
rs55928949	8.55271e-12	chr2_67907926_68907926
rs62157561	8.55205e-12	chr2_67907926_68907926
rs72730198	8.55171e-12	chr4_151640226_153458338
rs59109087	8.55127e-12	chr2_67907926_68907926
rs56219649	8.55105e-12	chr2_67907926_68907926
rs10167733	8.55083e-12	chr2_67907926_68907926
rs72827373	8.5506e-12	chr2_67907926_68907926
rs13428818	8.5506e-12	chr2_67907926_68907926
rs7569914	8.54994e-12	chr2_67907926_68907926
rs4854485	8.54983e-12	chr2_67907926_68907926
rs55693169	8.54961e-12	chr2_67907926_68907926
rs75013038	8.54961e-12	chr2_67907926_68907926
rs11681748	8.54927e-12	chr2_67907926_68907926
rs138232196	8.54883e-12	chr2_67907926_68907926
rs2060042	8.54827e-12	chr2_67907926_68907926
rs55695091	8.54816e-12	chr2_67907926_68907926
rs1835462	8.54805e-12	chr2_67907926_68907926
rs35875728	8.54716e-12	chr2_67907926_68907926
rs56221697	8.54561e-12	chr2_67907926_68907926
rs111435500	8.54516e-12	chr2_67907926_68907926
rs1393813	8.54505e-12	chr2_67907926_68907926
rs4671898	8.54439e-12	chr2_67907926_68907926
rs1864573	8.54361e-12	chr2_67907926_68907926
rs6731741	8.54306e-12	chr2_67907926_68907926
rs11681886	8.54261e-12	chr2_67907926_68907926
rs4854486	8.54261e-12	chr2_67907926_68907926
rs11691554	8.54239e-12	chr2_67907926_68907926
rs12465119	8.54206e-12	chr2_67907926_68907926
rs6724968	8.54161e-12	chr2_67907926_68907926
rs4671208	8.54139e-12	chr2_67907926_68907926
rs76701278	8.54128e-12	chr2_67907926_68907926
rs6546328	8.53984e-12	chr2_67907926_68907926
rs4854536	8.53917e-12	chr2_67907926_68907926
rs4353685	8.53906e-12	chr2_67907926_68907926
rs79487071	8.53873e-12	chr2_67907926_68907926
rs200702497	8.53762e-12	chr2_67907926_68907926
rs12992295	8.53739e-12	chr2_67907926_68907926
rs964935	8.53673e-12	chr2_67907926_68907926
rs6757906	8.53662e-12	chr2_67907926_68907926
rs201713700	8.5365e-12	chr2_67907926_68907926
rs17035178	8.53617e-12	chr2_67907926_68907926
rs10203980	8.53562e-12	chr2_67907926_68907926
rs7582426	8.53484e-12	chr2_67907926_68907926
rs966442	8.53451e-12	chr2_67907926_68907926
rs17034207	8.53451e-12	chr2_67907926_68907926
rs78038253	8.5344e-12	chr2_67907926_68907926
rs2861819	8.53395e-12	chr2_67907926_68907926
rs184501600	8.53373e-12	chr2_67907926_68907926
rs113179143	8.53362e-12	chr2_67907926_68907926
rs17035187	8.53362e-12	chr2_67907926_68907926
rs7604114	8.53329e-12	chr2_67907926_68907926
rs6546407	8.53329e-12	chr2_67907926_68907926
rs11126151	8.53317e-12	chr2_67907926_68907926
rs17034390	8.53162e-12	chr2_67907926_68907926
rs4671824	8.53118e-12	chr2_67907926_68907926
rs4561701	8.53018e-12	chr2_67907926_68907926
rs10189903	8.53007e-12	chr2_67907926_68907926
rs4131349	8.52962e-12	chr2_67907926_68907926
rs4614922	8.52907e-12	chr2_67907926_68907926
rs10208241	8.5284e-12	chr2_67907926_68907926
rs145966022	8.52818e-12	chr2_67907926_68907926
rs55697415	8.52685e-12	chr2_67907926_68907926
rs964934	8.52596e-12	chr2_67907926_68907926
rs77605419	8.52574e-12	chr2_67907926_68907926
rs6725252	8.52574e-12	chr2_67907926_68907926
rs6725250	8.52551e-12	chr2_67907926_68907926
rs6546396	8.52496e-12	chr2_67907926_68907926
rs6720795	8.5244e-12	chr2_67907926_68907926
rs35985687	8.5244e-12	chr2_67907926_68907926
rs17034279	8.52396e-12	chr2_67907926_68907926
rs150123630	8.52396e-12	chr2_67907926_68907926
rs7668541	8.52396e-12	chr4_151640226_153458338
rs59528217	8.52329e-12	chr2_67907926_68907926
rs11682357	8.52307e-12	chr2_67907926_68907926
rs10184979	8.5203e-12	chr2_67907926_68907926
rs141390198	8.52018e-12	chr2_67907926_68907926
rs35888436	8.51996e-12	chr2_67907926_68907926
rs6718397	8.51996e-12	chr2_67907926_68907926
rs76283660	8.51985e-12	chr2_67907926_68907926
rs112889379	8.51952e-12	chr2_67907926_68907926
rs4671823	8.5183e-12	chr2_67907926_68907926
rs34370937	8.51719e-12	chr2_67907926_68907926
rs66635393	8.51641e-12	chr2_67907926_68907926
rs7420782	8.51619e-12	chr2_67907926_68907926
rs7420773	8.51474e-12	chr2_67907926_68907926
rs149637416	8.51397e-12	chr2_67907926_68907926
rs77097046	8.51363e-12	chr2_67907926_68907926
rs115756324	8.51352e-12	chr2_67907926_68907926
rs7587932	8.5133e-12	chr2_67907926_68907926
rs6731373	8.51219e-12	chr2_67907926_68907926
rs2165919	8.51197e-12	chr2_67907926_68907926
rs6728336	8.51164e-12	chr2_67907926_68907926
rs6546402	8.51141e-12	chr2_67907926_68907926
rs62145948	8.50953e-12	chr2_67907926_68907926
rs1393809	8.50886e-12	chr2_67907926_68907926
rs3961807	8.50853e-12	chr2_67907926_68907926
rs11674863	8.50819e-12	chr2_67907926_68907926
rs116548333	8.50797e-12	chr2_67907926_68907926
rs113068680	8.50742e-12	chr2_67907926_68907926
rs11126183	8.50697e-12	chr2_67907926_68907926
rs6546369	8.50686e-12	chr2_67907926_68907926
rs34267077	8.50642e-12	chr2_67907926_68907926
rs11895938	8.50575e-12	chr2_67907926_68907926
rs62144081	8.50553e-12	chr2_67907926_68907926
rs1393812	8.50453e-12	chr2_67907926_68907926
rs200015662	8.50431e-12	chr2_67907926_68907926
rs6724226	8.50342e-12	chr2_67907926_68907926
rs1867313	8.5022e-12	chr2_67907926_68907926
rs10167016	8.50198e-12	chr2_67907926_68907926
rs56124612	8.50164e-12	chr2_67907926_68907926
rs76911136	8.50153e-12	chr2_67907926_68907926
rs972535	8.50131e-12	chr2_67907926_68907926
rs6747212	8.5012e-12	chr2_67907926_68907926
rs10180779	8.50053e-12	chr2_67907926_68907926
rs142101372	8.49987e-12	chr2_67907926_68907926
rs114352691	8.49976e-12	chr2_67907926_68907926
rs13011904	8.49965e-12	chr2_67907926_68907926
rs891534	8.49953e-12	chr2_67907926_68907926
rs75299886	8.49898e-12	chr2_67907926_68907926
rs55702745	8.49876e-12	chr2_67907926_68907926
rs4467308	8.49876e-12	chr2_67907926_68907926
rs7592526	8.49854e-12	chr2_67907926_68907926
rs111438304	8.49831e-12	chr2_67907926_68907926
rs145076666	8.49798e-12	chr2_67907926_68907926
rs62144077	8.49798e-12	chr2_67907926_68907926
rs2861823	8.49787e-12	chr2_67907926_68907926
rs34188820	8.49776e-12	chr2_67907926_68907926
rs2566799	8.49754e-12	chr2_67907926_68907926
rs11675599	8.49742e-12	chr2_67907926_68907926
rs56263054	8.4972e-12	chr2_67907926_68907926
rs11688267	8.49643e-12	chr2_67907926_68907926
rs62144080	8.49631e-12	chr2_67907926_68907926
rs66490410	8.4962e-12	chr2_67907926_68907926
rs1393810	8.49609e-12	chr2_67907926_68907926
rs4671849	8.49598e-12	chr2_67907926_68907926
rs13019043	8.49598e-12	chr2_67907926_68907926
rs10180884	8.49598e-12	chr2_67907926_68907926
rs3732043	8.49543e-12	chr2_67907926_68907926
rs56073937	8.49532e-12	chr2_67907926_68907926
rs11677810	8.49498e-12	chr2_67907926_68907926
rs1155426	8.49487e-12	chr2_67907926_68907926
rs79689851	8.49465e-12	chr2_67907926_68907926
rs62144082	8.49465e-12	chr2_67907926_68907926
rs56266714	8.49454e-12	chr2_67907926_68907926
rs59998610	8.49454e-12	chr2_67907926_68907926
rs28759320	8.49443e-12	chr2_67907926_68907926
rs1063479	8.49421e-12	chr2_67907926_68907926
rs7574592	8.49409e-12	chr2_67907926_68907926
rs149675334	8.49409e-12	chr2_67907926_68907926
rs10211639	8.49398e-12	chr2_67907926_68907926
rs55738422	8.49398e-12	chr2_67907926_68907926
rs12465425	8.49398e-12	chr2_67907926_68907926
rs12052304	8.49398e-12	chr2_67907926_68907926
rs7572135	8.49398e-12	chr2_67907926_68907926
rs3828077	8.4539e-12	chr1_153705501_154705501
rs12445823	8.44502e-12	chr16_28371860_29371860
rs3811794	8.27749e-12	chr4_151640226_153458338
rs56396270	8.18468e-12	chr16_28371860_29371860
rs361193	8.1648e-12	chr4_151640226_153458338
rs4845586	8.16469e-12	chr1_153705501_154705501
rs72730184	8.12561e-12	chr4_151640226_153458338
rs7672405	8.11107e-12	chr4_151640226_153458338
rs28561646	8.07177e-12	chr4_151640226_153458338
rs6535843	7.96552e-12	chr4_151640226_153458338
rs2790685	7.95919e-12	chr1_153705501_154705501
rs140657628	7.92988e-12	chr4_151640226_153458338
rs9993769	7.91889e-12	chr4_151640226_153458338
rs12499534	7.91389e-12	chr4_151640226_153458338
rs10776525	7.87281e-12	chr4_151640226_153458338
rs4696250	7.87259e-12	chr4_151640226_153458338
rs79539940	7.85305e-12	chr4_151640226_153458338
rs10908424	7.84539e-12	chr1_153705501_154705501
rs28505227	7.80831e-12	chr4_151640226_153458338
rs71651696	7.80254e-12	chr1_153705501_154705501
rs41302547	7.78899e-12	chr1_153705501_154705501
rs75680727	7.78799e-12	chr4_151640226_153458338
rs79007752	7.76967e-12	chr4_151640226_153458338
rs11099809	7.75102e-12	chr4_151640226_153458338
rs78594693	7.72071e-12	chr4_151640226_153458338
rs140318367	7.71283e-12	chr4_151640226_153458338
rs7654306	7.70684e-12	chr4_151640226_153458338
rs80226831	7.69962e-12	chr4_151640226_153458338
rs137958065	7.68408e-12	chr1_153705501_154705501
rs12026615	7.67852e-12	chr1_153705501_154705501
rs79407955	7.62157e-12	chr4_151640226_153458338
rs13134365	7.58626e-12	chr4_151640226_153458338
rs530315	7.52887e-12	chr4_151640226_153458338
rs28501688	7.52698e-12	chr4_151640226_153458338
rs17028567	7.498e-12	chr4_151640226_153458338
rs28513809	7.48701e-12	chr4_151640226_153458338
rs10001535	7.48113e-12	chr4_151640226_153458338
rs188786683	7.47757e-12	chr1_153705501_154705501
rs76382431	7.47036e-12	chr4_151640226_153458338
rs12738393	7.46314e-12	chr1_153705501_154705501
rs11728501	7.45304e-12	chr4_151640226_153458338
rs77142513	7.43861e-12	chr4_151640226_153458338
rs1986702	7.42317e-12	chr4_151640226_153458338
rs79165962	7.39575e-12	chr4_151640226_153458338
rs200931831	7.38465e-12	chr4_151640226_153458338
rs12643490	7.34912e-12	chr4_151640226_153458338
rs6673752	7.29827e-12	chr1_153705501_154705501
rs6671362	7.26319e-12	chr1_153705501_154705501
rs6831493	7.25831e-12	chr4_151640226_153458338
rs74957241	7.23177e-12	chr1_153705501_154705501
rs4149398	7.19491e-12	chr16_28371860_29371860
rs115915652	7.19191e-12	chr4_151640226_153458338
rs12733060	7.18858e-12	chr1_153705501_154705501
rs2407220	7.16782e-12	chr4_151640226_153458338
rs75529780	7.14762e-12	chr4_151640226_153458338
rs11099808	7.13063e-12	chr4_151640226_153458338
rs115831837	7.11431e-12	chr4_151640226_153458338
rs10014199	7.10387e-12	chr4_151640226_153458338
rs2407168	7.08844e-12	chr4_151640226_153458338
rs10001678	7.082e-12	chr4_151640226_153458338
rs76063446	7.08122e-12	chr4_151640226_153458338
rs6704662	7.06613e-12	chr2_193188537_194507648
rs28378042	7.02316e-12	chr4_151640226_153458338
rs2001706	7.00018e-12	chr4_151640226_153458338
rs3790613	6.98841e-12	chr1_153705501_154705501
rs11774060	6.93834e-12	chr8_141147291_142147291
rs77276129	6.93712e-12	chr4_151640226_153458338
rs12025237	6.88738e-12	chr1_153705501_154705501
rs7678496	6.86784e-12	chr4_151640226_153458338
rs7685383	6.84441e-12	chr4_151640226_153458338
rs148920174	6.83875e-12	chr4_151640226_153458338
rs77973738	6.78801e-12	chr4_151640226_153458338
rs79194401	6.77913e-12	chr4_151640226_153458338
rs116173157	6.77614e-12	chr4_151640226_153458338
rs77697368	6.77558e-12	chr1_153705501_154705501
rs11099804	6.70508e-12	chr4_151640226_153458338
rs6850311	6.66889e-12	chr4_151640226_153458338
rs75183801	6.66545e-12	chr4_151640226_153458338
rs59097700	6.63924e-12	chr4_151640226_153458338
rs4845596	6.62181e-12	chr1_153705501_154705501
rs79290545	6.61693e-12	chr4_151640226_153458338
rs76989308	6.61249e-12	chr4_151640226_153458338
rs11728805	6.59894e-12	chr4_151640226_153458338
rs6834961	6.54965e-12	chr4_151640226_153458338
rs6843329	6.52234e-12	chr4_151640226_153458338
rs57902858	6.50935e-12	chr4_151640226_153458338
rs150537630	6.50713e-12	chr4_151640226_153458338
rs76885071	6.48137e-12	chr4_151640226_153458338
rs10000280	6.46549e-12	chr4_151640226_153458338
rs191716	6.41465e-12	chr4_151640226_153458338
rs6845400	6.39211e-12	chr4_151640226_153458338
rs146836297	6.35536e-12	chr4_151640226_153458338
rs6835206	6.29929e-12	chr4_151640226_153458338
rs181751794	6.29718e-12	chr4_151640226_153458338
rs484998	6.28875e-12	chr4_151640226_153458338
rs361205	6.28064e-12	chr4_151640226_153458338
rs72732115	6.26776e-12	chr4_151640226_153458338
rs553684	6.23379e-12	chr4_151640226_153458338
rs76605244	6.21214e-12	chr4_151640226_153458338
rs79988679	6.13887e-12	chr4_151640226_153458338
rs115777042	6.11478e-12	chr4_151640226_153458338
rs76448565	6.11178e-12	chr4_151640226_153458338
rs187249	6.0798e-12	chr4_151640226_153458338
rs112429058	6.07281e-12	chr1_153705501_154705501
rs9426887	6.06626e-12	chr1_153705501_154705501
rs4529031	6.06115e-12	chr4_151640226_153458338
rs360946	6.06071e-12	chr4_151640226_153458338
rs12026475	6.05171e-12	chr1_153705501_154705501
rs140751310	6.04927e-12	chr4_151640226_153458338
rs13141040	6.00053e-12	chr4_151640226_153458338
rs9991670	5.96356e-12	chr4_151640226_153458338
rs75889376	5.96267e-12	chr4_151640226_153458338
rs12503602	5.96201e-12	chr4_151640226_153458338
rs115181257	5.86919e-12	chr4_151640226_153458338
rs144997731	5.83189e-12	chr4_151640226_153458338
rs12513336	5.83156e-12	chr4_151640226_153458338
rs11735310	5.79214e-12	chr4_151640226_153458338
rs76701066	5.74729e-12	chr4_151640226_153458338
rs361206	5.74563e-12	chr4_151640226_153458338
rs17028727	5.74407e-12	chr4_151640226_153458338
rs570426	5.72975e-12	chr4_151640226_153458338
rs6837018	5.71643e-12	chr4_151640226_153458338
rs17276680	5.70644e-12	chr4_151640226_153458338
rs147811437	5.70399e-12	chr4_151640226_153458338
rs17028449	5.69444e-12	chr4_151640226_153458338
rs360944	5.63027e-12	chr4_151640226_153458338
rs111689685	5.59175e-12	chr1_153705501_154705501
rs12505163	5.56477e-12	chr4_151640226_153458338
rs9997353	5.55034e-12	chr4_151640226_153458338
rs28410825	5.55034e-12	chr4_151640226_153458338
rs4696082	5.54634e-12	chr4_151640226_153458338
rs4845603	5.52758e-12	chr1_153705501_154705501
rs7679733	5.52125e-12	chr4_151640226_153458338
rs115165870	5.52025e-12	chr1_153705501_154705501
rs4845591	5.5036e-12	chr1_153705501_154705501
rs149437918	5.49527e-12	chr4_151640226_153458338
rs142734769	5.46241e-12	chr4_151640226_153458338
rs1986740	5.4452e-12	chr4_151640226_153458338
rs79797407	5.40823e-12	chr4_151640226_153458338
rs9427108	5.39491e-12	chr1_153705501_154705501
rs113284199	5.38225e-12	chr4_151640226_153458338
rs6844259	5.36204e-12	chr4_151640226_153458338
rs6691359	5.35572e-12	chr1_153705501_154705501
rs41265215	5.32152e-12	chr1_153705501_154705501
rs360945	5.3112e-12	chr4_151640226_153458338
rs71635792	5.30176e-12	chr4_151640226_153458338
rs78385800	5.25502e-12	chr4_151640226_153458338
rs360943	5.24791e-12	chr4_151640226_153458338
rs361211	5.24125e-12	chr4_151640226_153458338
rs360951	5.23859e-12	chr4_151640226_153458338
rs66556276	5.23193e-12	chr1_153705501_154705501
rs6686399	5.22249e-12	chr1_153705501_154705501
rs62329069	5.21105e-12	chr4_151640226_153458338
rs28646045	5.20328e-12	chr4_151640226_153458338
rs138610642	5.1652e-12	chr4_151640226_153458338
rs4504229	5.16209e-12	chr4_151640226_153458338
rs360948	5.15754e-12	chr4_151640226_153458338
rs28479832	5.15199e-12	chr4_151640226_153458338
rs17028187	5.13856e-12	chr4_151640226_153458338
rs361210	5.10936e-12	chr4_151640226_153458338
rs4336208	5.10414e-12	chr4_151640226_153458338
rs28655285	5.07416e-12	chr4_151640226_153458338
rs2407167	5.05351e-12	chr4_151640226_153458338
rs6535784	5.04852e-12	chr4_151640226_153458338
rs77964690	5.03209e-12	chr4_151640226_153458338
rs17505984	5.02909e-12	chr4_151640226_153458338
rs361207	5.02798e-12	chr4_151640226_153458338
rs4696259	5.02198e-12	chr4_151640226_153458338
rs170518	4.99933e-12	chr5_142926117_145001151
rs28516955	4.97857e-12	chr4_151640226_153458338
rs139290666	4.96569e-12	chr4_151640226_153458338
rs77463753	4.95004e-12	chr4_151640226_153458338
rs2406602	4.9446e-12	chr4_151640226_153458338
rs361163	4.92162e-12	chr4_151640226_153458338
rs6810430	4.90408e-12	chr4_151640226_153458338
rs62327236	4.90252e-12	chr4_151640226_153458338
rs12509608	4.88809e-12	chr4_151640226_153458338
rs6838370	4.86733e-12	chr4_151640226_153458338
rs12027999	4.85723e-12	chr1_153705501_154705501
rs7689875	4.84945e-12	chr4_151640226_153458338
rs34534522	4.84446e-12	chr4_151640226_153458338
rs11166987	4.81304e-12	chr8_141147291_142147291
rs56855974	4.80982e-12	chr4_151640226_153458338
rs147124902	4.77507e-12	chr4_151640226_153458338
rs72734243	4.76175e-12	chr4_151640226_153458338
rs6847401	4.75742e-12	chr4_151640226_153458338
rs11264229	4.73432e-12	chr1_153705501_154705501
rs4845593	4.7321e-12	chr1_153705501_154705501
rs1552902	4.7119e-12	chr1_153705501_154705501
rs6831644	4.69746e-12	chr4_151640226_153458338
rs6838011	4.69114e-12	chr4_151640226_153458338
rs28868301	4.68825e-12	chr4_151640226_153458338
rs181731	4.68503e-12	chr4_151640226_153458338
rs2407221	4.6666e-12	chr4_151640226_153458338
rs12652577	4.66482e-12	chr5_142926117_145001151
rs4696261	4.64384e-12	chr4_151640226_153458338
rs7692939	4.59066e-12	chr4_151640226_153458338
rs12139537	4.48597e-12	chr1_153705501_154705501
rs1443093	4.48097e-12	chr4_151640226_153458338
rs360936	4.44278e-12	chr4_151640226_153458338
rs4696080	4.44123e-12	chr4_151640226_153458338
rs12136094	4.42757e-12	chr1_153705501_154705501
rs6681391	4.41591e-12	chr1_153705501_154705501
rs12043224	4.41136e-12	chr1_153705501_154705501
rs360905	4.40514e-12	chr4_151640226_153458338
rs10032413	4.40437e-12	chr4_151640226_153458338
rs4455397	4.39859e-12	chr4_151640226_153458338
rs62327196	4.39304e-12	chr4_151640226_153458338
rs61807361	4.32332e-12	chr1_153705501_154705501
rs11099807	4.32288e-12	chr4_151640226_153458338
rs61806853	4.31377e-12	chr1_153705501_154705501
rs116042181	4.30833e-12	chr4_151640226_153458338
rs4696249	4.304e-12	chr4_151640226_153458338
rs62395625	4.30334e-12	chr5_151387948_152665140
rs7551128	4.30089e-12	chr1_153705501_154705501
rs10024721	4.30045e-12	chr4_151640226_153458338
rs9991859	4.29556e-12	chr4_151640226_153458338
rs884618	4.29023e-12	chr1_153705501_154705501
rs72719998	4.27591e-12	chr4_151640226_153458338
rs56193055	4.27292e-12	chr1_153705501_154705501
rs113020642	4.23139e-12	chr4_151640226_153458338
rs74926596	4.21241e-12	chr5_142926117_145001151
rs17028399	4.20963e-12	chr4_151640226_153458338
rs2407169	4.2073e-12	chr4_151640226_153458338
rs72694297	4.17777e-12	chr1_153705501_154705501
rs361200	4.16644e-12	chr4_151640226_153458338
rs72734242	4.14713e-12	chr4_151640226_153458338
rs360909	4.13025e-12	chr4_151640226_153458338
rs9631757	4.11904e-12	chr4_151640226_153458338
rs114045303	4.11859e-12	chr4_151640226_153458338
rs55696120	4.09528e-12	chr1_153705501_154705501
rs360917	4.08373e-12	chr4_151640226_153458338
rs361170	4.05131e-12	chr4_151640226_153458338
rs139504115	4.03666e-12	chr4_151640226_153458338
rs11264243	4.02467e-12	chr1_153705501_154705501
rs11265303	4.01723e-12	chr1_153705501_154705501
rs67964006	3.98348e-12	chr4_151640226_153458338
rs4696251	3.97349e-12	chr4_151640226_153458338
rs67651424	3.96472e-12	chr4_151640226_153458338
rs55657105	3.94096e-12	chr4_151640226_153458338
rs9685736	3.94063e-12	chr4_151640226_153458338
rs78455717	3.93841e-12	chr4_151640226_153458338
rs11264230	3.92308e-12	chr1_153705501_154705501
rs13142906	3.89766e-12	chr4_151640226_153458338
rs35588363	3.88978e-12	chr4_151640226_153458338
rs9426831	3.88711e-12	chr1_153705501_154705501
rs12139887	3.88167e-12	chr1_153705501_154705501
rs10471070	3.86802e-12	chr4_151640226_153458338
rs10283368	3.86213e-12	chr8_141147291_142147291
rs35985138	3.8276e-12	chr4_151640226_153458338
rs35225072	3.80895e-12	chr4_151640226_153458338
rs360904	3.80285e-12	chr4_151640226_153458338
rs12408458	3.79818e-12	chr1_153705501_154705501
rs62329019	3.79452e-12	chr4_151640226_153458338
rs141729113	3.77709e-12	chr1_153705501_154705501
rs78397671	3.77509e-12	chr4_151640226_153458338
rs12048137	3.7742e-12	chr1_153705501_154705501
rs2709814	3.76554e-12	chr4_151640226_153458338
rs72732113	3.76321e-12	chr4_151640226_153458338
rs12507923	3.76055e-12	chr4_151640226_153458338
rs115259024	3.74079e-12	chr4_151640226_153458338
rs76289529	3.71592e-12	chr1_153705501_154705501
rs76518735	3.70737e-12	chr1_153705501_154705501
rs361191	3.68339e-12	chr4_151640226_153458338
rs11758649	3.68228e-12	chr6_108474098_110585366
rs373793511	3.67728e-12	chr4_151640226_153458338
rs975820	3.67673e-12	chr4_151640226_153458338
rs1875308	3.67162e-12	chr4_151640226_153458338
rs28665936	3.66285e-12	chr4_151640226_153458338
rs3791186	3.64375e-12	chr1_153705501_154705501
rs7663766	3.57692e-12	chr4_151640226_153458338
rs72696218	3.53029e-12	chr1_153705501_154705501
rs77528533	3.5284e-12	chr4_151640226_153458338
rs72730199	3.52673e-12	chr4_151640226_153458338
rs9427106	3.52363e-12	chr1_153705501_154705501
rs6535791	3.49443e-12	chr4_151640226_153458338
rs114120651	3.4942e-12	chr4_151640226_153458338
rs77995178	3.48843e-12	chr4_151640226_153458338
rs11264895	3.47444e-12	chr1_153705501_154705501
rs35289137	3.472e-12	chr4_151640226_153458338
rs11264875	3.46578e-12	chr1_153705501_154705501
rs72732114	3.45524e-12	chr4_151640226_153458338
rs12512464	3.45501e-12	chr4_151640226_153458338
rs78372436	3.45168e-12	chr4_151640226_153458338
rs72736247	3.44547e-12	chr4_151640226_153458338
rs4788068	3.44136e-12	chr16_28371860_29371860
rs11265310	3.42726e-12	chr1_153705501_154705501
rs360911	3.42326e-12	chr4_151640226_153458338
rs113792102	3.41427e-12	chr1_153705501_154705501
rs76207733	3.40594e-12	chr4_151640226_153458338
rs114232752	3.39717e-12	chr4_151640226_153458338
rs6849420	3.36686e-12	chr4_151640226_153458338
rs2714798	3.36375e-12	chr4_151640226_153458338
rs6847399	3.3602e-12	chr4_151640226_153458338
rs73861158	3.35454e-12	chr4_151640226_153458338
rs77279107	3.3521e-12	chr4_151640226_153458338
rs144029367	3.34655e-12	chr1_153705501_154705501
rs76153510	3.34366e-12	chr4_151640226_153458338
rs12130660	3.33567e-12	chr1_153705501_154705501
rs11265036	3.31601e-12	chr1_153705501_154705501
rs6847386	3.30536e-12	chr4_151640226_153458338
rs28760401	3.30369e-12	chr4_151640226_153458338
rs360906	3.29725e-12	chr4_151640226_153458338
rs28532758	3.23797e-12	chr4_151640226_153458338
rs116486440	3.2323e-12	chr4_151640226_153458338
rs13117608	3.22764e-12	chr4_151640226_153458338
rs78974558	3.19944e-12	chr4_151640226_153458338
rs360953	3.199e-12	chr4_151640226_153458338
rs6848152	3.15692e-12	chr4_151640226_153458338
rs77866780	3.15625e-12	chr1_153705501_154705501
rs79413392	3.15548e-12	chr4_151640226_153458338
rs72732186	3.14881e-12	chr4_151640226_153458338
rs59469119	3.14371e-12	chr4_151640226_153458338
rs143882496	3.14271e-12	chr4_151640226_153458338
rs115348736	3.1346e-12	chr4_151640226_153458338
rs116229752	3.12095e-12	chr4_151640226_153458338
rs67881926	3.10041e-12	chr1_153705501_154705501
rs11099836	3.09597e-12	chr4_151640226_153458338
rs7663615	3.08276e-12	chr4_151640226_153458338
rs75613356	3.07399e-12	chr4_151640226_153458338
rs111710501	3.07199e-12	chr4_151640226_153458338
rs6818025	3.06855e-12	chr4_151640226_153458338
rs115932240	3.04201e-12	chr4_151640226_153458338
rs17275836	3.02458e-12	chr4_151640226_153458338
rs79925547	3.02447e-12	chr1_153705501_154705501
rs17275863	3.02369e-12	chr4_151640226_153458338
rs12503702	3.02247e-12	chr4_151640226_153458338
rs6535795	3.01925e-12	chr4_151640226_153458338
rs1531917	3.0137e-12	chr4_151640226_153458338
rs76529808	3.01292e-12	chr1_153705501_154705501
rs76401668	3.0016e-12	chr1_153705501_154705501
rs4696120	2.9976e-12	chr4_151640226_153458338
rs7690773	2.99016e-12	chr4_151640226_153458338
rs6427457	2.98905e-12	chr1_153705501_154705501
rs17028013	2.97862e-12	chr4_151640226_153458338
rs111539068	2.9744e-12	chr4_151640226_153458338
rs2407171	2.97407e-12	chr4_151640226_153458338
rs11265040	2.95985e-12	chr1_153705501_154705501
rs112690585	2.95408e-12	chr4_151640226_153458338
rs360914	2.95219e-12	chr4_151640226_153458338
rs73861188	2.93598e-12	chr4_151640226_153458338
rs6835546	2.93399e-12	chr4_151640226_153458338
rs6535783	2.93099e-12	chr4_151640226_153458338
rs11775575	2.93021e-12	chr8_141147291_142147291
rs2019351	2.92433e-12	chr4_151640226_153458338
rs113402592	2.91867e-12	chr4_151640226_153458338
rs7664575	2.918e-12	chr4_151640226_153458338
rs10908691	2.90623e-12	chr1_153705501_154705501
rs73861275	2.89502e-12	chr4_151640226_153458338
rs11265049	2.89169e-12	chr1_153705501_154705501
rs1813118	2.88891e-12	chr4_151640226_153458338
rs80124238	2.88869e-12	chr4_151640226_153458338
rs145195712	2.88192e-12	chr4_151640226_153458338
rs6851305	2.8707e-12	chr4_151640226_153458338
rs113857176	2.87015e-12	chr4_151640226_153458338
rs62327257	2.86682e-12	chr4_151640226_153458338
rs150056239	2.86393e-12	chr1_153705501_154705501
rs112000673	2.86193e-12	chr4_151640226_153458338
rs11586701	2.86071e-12	chr1_153705501_154705501
rs6535797	2.85605e-12	chr4_151640226_153458338
rs6853205	2.85416e-12	chr4_151640226_153458338
rs12645594	2.84806e-12	chr4_151640226_153458338
rs10009307	2.84417e-12	chr4_151640226_153458338
rs112890724	2.84417e-12	chr4_151640226_153458338
rs13144525	2.83096e-12	chr4_151640226_153458338
rs111357219	2.82874e-12	chr1_153705501_154705501
rs2724564	2.82296e-12	chr4_151640226_153458338
rs10155290	2.81697e-12	chr4_151640226_153458338
rs2724563	2.81564e-12	chr4_151640226_153458338
rs2406809	2.81375e-12	chr4_151640226_153458338
rs10021998	2.79676e-12	chr4_151640226_153458338
rs16830122	2.78788e-12	chr1_153705501_154705501
rs72732141	2.78733e-12	chr4_151640226_153458338
rs11099806	2.78699e-12	chr4_151640226_153458338
rs1992517	2.78644e-12	chr4_151640226_153458338
rs2709822	2.77434e-12	chr4_151640226_153458338
rs12021641	2.773e-12	chr1_153705501_154705501
rs1872314	2.772e-12	chr4_151640226_153458338
rs3902797	2.77023e-12	chr4_151640226_153458338
rs149219382	2.75779e-12	chr1_153705501_154705501
rs2724578	2.75469e-12	chr4_151640226_153458338
rs2709820	2.74536e-12	chr4_151640226_153458338
rs10006188	2.73059e-12	chr4_151640226_153458338
rs7676922	2.73026e-12	chr4_151640226_153458338
rs2709844	2.71883e-12	chr4_151640226_153458338
rs11934818	2.7145e-12	chr4_151640226_153458338
rs9427118	2.71305e-12	chr1_153705501_154705501
rs2709813	2.71139e-12	chr4_151640226_153458338
rs6858417	2.71061e-12	chr4_151640226_153458338
rs4696093	2.7085e-12	chr4_151640226_153458338
rs2709838	2.69273e-12	chr4_151640226_153458338
rs75103054	2.68841e-12	chr4_151640226_153458338
rs7678823	2.68463e-12	chr4_151640226_153458338
rs2724580	2.68108e-12	chr4_151640226_153458338
rs2709815	2.67908e-12	chr4_151640226_153458338
rs6851814	2.67852e-12	chr4_151640226_153458338
rs28605432	2.67664e-12	chr4_151640226_153458338
rs115445344	2.66731e-12	chr5_106935102_107935102
rs2709835	2.66343e-12	chr4_151640226_153458338
rs144495826	2.65865e-12	chr1_153705501_154705501
rs2709823	2.65465e-12	chr4_151640226_153458338
rs10454251	2.65366e-12	chr4_151640226_153458338
rs4696088	2.65221e-12	chr4_151640226_153458338
rs7668707	2.64588e-12	chr4_151640226_153458338
rs17590316	2.64366e-12	chr4_151640226_153458338
rs6838608	2.64189e-12	chr4_151640226_153458338
rs2724577	2.64067e-12	chr4_151640226_153458338
rs2709817	2.63811e-12	chr4_151640226_153458338
rs72732140	2.63756e-12	chr4_151640226_153458338
rs2724551	2.63234e-12	chr4_151640226_153458338
rs2709829	2.63223e-12	chr4_151640226_153458338
rs76659656	2.62157e-12	chr4_151640226_153458338
rs116813613	2.62079e-12	chr4_151640226_153458338
rs2709818	2.62057e-12	chr4_151640226_153458338
rs11729871	2.61691e-12	chr4_151640226_153458338
rs7684972	2.61613e-12	chr4_151640226_153458338
rs3811748	2.61258e-12	chr4_151640226_153458338
rs2709819	2.60936e-12	chr4_151640226_153458338
rs2724550	2.60802e-12	chr4_151640226_153458338
rs4696637	2.60247e-12	chr4_151640226_153458338
rs7666190	2.59748e-12	chr4_151640226_153458338
rs9994290	2.59648e-12	chr4_151640226_153458338
rs17028306	2.59059e-12	chr4_151640226_153458338
rs115163226	2.58971e-12	chr4_151640226_153458338
rs2136961	2.58205e-12	chr4_151640226_153458338
rs58863309	2.57983e-12	chr4_151640226_153458338
rs11099815	2.57716e-12	chr4_151640226_153458338
rs4696636	2.56761e-12	chr4_151640226_153458338
rs10028035	2.56595e-12	chr4_151640226_153458338
rs72732116	2.55973e-12	chr4_151640226_153458338
rs7684462	2.55829e-12	chr4_151640226_153458338
rs116767475	2.55718e-12	chr4_151640226_153458338
rs884617	2.55695e-12	chr1_153705501_154705501
rs75528606	2.54863e-12	chr4_151640226_153458338
rs11736261	2.54763e-12	chr4_151640226_153458338
rs73861189	2.54752e-12	chr4_151640226_153458338
rs2724567	2.54463e-12	chr4_151640226_153458338
rs6535829	2.54086e-12	chr4_151640226_153458338
rs2709842	2.54008e-12	chr4_151640226_153458338
rs60055392	2.53575e-12	chr4_151640226_153458338
rs59777523	2.53164e-12	chr4_151640226_153458338
rs6825077	2.5272e-12	chr4_151640226_153458338
rs186043699	2.52198e-12	chr1_153705501_154705501
rs11725035	2.52021e-12	chr4_151640226_153458338
rs142937917	2.51965e-12	chr4_151640226_153458338
rs2724574	2.51676e-12	chr4_151640226_153458338
rs6813289	2.51521e-12	chr4_151640226_153458338
rs1591902	2.506e-12	chr1_153705501_154705501
rs6832149	2.50333e-12	chr4_151640226_153458338
rs2020009	2.49745e-12	chr4_151640226_153458338
rs57178913	2.48435e-12	chr4_151640226_153458338
rs57348790	2.48324e-12	chr4_151640226_153458338
rs4266275	2.48224e-12	chr4_151640226_153458338
rs4235219	2.47335e-12	chr4_151640226_153458338
rs112856304	2.47335e-12	chr4_151640226_153458338
rs2709821	2.46447e-12	chr4_151640226_153458338
rs6817055	2.45448e-12	chr4_151640226_153458338
rs28463438	2.42661e-12	chr4_151640226_153458338
rs111611081	2.42273e-12	chr4_151640226_153458338
rs72728104	2.41862e-12	chr4_151640226_153458338
rs2709834	2.41451e-12	chr4_151640226_153458338
rs56365039	2.4144e-12	chr4_151640226_153458338
rs34752019	2.41396e-12	chr1_153705501_154705501
rs6845648	2.41196e-12	chr4_151640226_153458338
rs3935100	2.40508e-12	chr4_151640226_153458338
rs6836854	2.40152e-12	chr4_151640226_153458338
rs6535754	2.39986e-12	chr4_151640226_153458338
rs9683881	2.3912e-12	chr4_151640226_153458338
rs10857261	2.38198e-12	chr4_151640226_153458338
rs2724571	2.37887e-12	chr4_151640226_153458338
rs2066134	2.37677e-12	chr1_153705501_154705501
rs6833616	2.37299e-12	chr4_151640226_153458338
rs7658169	2.37277e-12	chr4_151640226_153458338
rs7675933	2.36644e-12	chr4_151640226_153458338
rs1834373	2.36566e-12	chr4_151640226_153458338
rs142899698	2.36555e-12	chr4_151640226_153458338
rs12726480	2.36544e-12	chr1_153705501_154705501
rs11099818	2.35734e-12	chr4_151640226_153458338
rs2112365	2.35145e-12	chr5_59351527_61252953
rs61386354	2.35079e-12	chr1_153705501_154705501
rs7657670	2.35068e-12	chr4_151640226_153458338
rs2724568	2.3419e-12	chr4_151640226_153458338
rs7677131	2.34124e-12	chr4_151640226_153458338
rs115627843	2.33991e-12	chr4_151640226_153458338
rs7682770	2.3388e-12	chr4_151640226_153458338
rs2709831	2.33746e-12	chr4_151640226_153458338
rs11264886	2.33658e-12	chr1_153705501_154705501
rs12033857	2.33535e-12	chr1_153705501_154705501
rs72732119	2.3328e-12	chr4_151640226_153458338
rs72732124	2.32192e-12	chr4_151640226_153458338
rs12049128	2.32014e-12	chr1_153705501_154705501
rs2709832	2.3197e-12	chr4_151640226_153458338
rs12652844	2.31826e-12	chr5_151387948_152665140
rs72732134	2.3177e-12	chr4_151640226_153458338
rs2724547	2.31648e-12	chr4_151640226_153458338
rs2003377	2.31393e-12	chr4_151640226_153458338
rs114147823	2.30582e-12	chr1_153705501_154705501
rs1975456	2.30549e-12	chr4_151640226_153458338
rs141860636	2.30205e-12	chr1_153705501_154705501
rs28447105	2.29283e-12	chr4_151640226_153458338
rs72732136	2.28817e-12	chr4_151640226_153458338
rs2709833	2.28773e-12	chr4_151640226_153458338
rs11264224	2.28417e-12	chr1_153705501_154705501
rs147830103	2.28106e-12	chr1_153705501_154705501
rs6844169	2.27363e-12	chr4_151640226_153458338
rs361148	2.27096e-12	chr4_151640226_153458338
rs11734176	2.27052e-12	chr4_151640226_153458338
rs143979837	2.26619e-12	chr4_151640226_153458338
rs34716369	2.26263e-12	chr4_151640226_153458338
rs61300392	2.25731e-12	chr1_153705501_154705501
rs7676933	2.25431e-12	chr4_151640226_153458338
rs36083376	2.24898e-12	chr4_151640226_153458338
rs17028403	2.23865e-12	chr4_151640226_153458338
rs17027759	2.23666e-12	chr4_151640226_153458338
rs16998859	2.2341e-12	chr4_151640226_153458338
rs11729514	2.2331e-12	chr4_151640226_153458338
rs2709825	2.21612e-12	chr4_151640226_153458338
rs61302767	2.21201e-12	chr4_151640226_153458338
rs59731141	2.20757e-12	chr4_151640226_153458338
rs6822729	2.20401e-12	chr4_151640226_153458338
rs72732122	2.20035e-12	chr4_151640226_153458338
rs113731149	2.19758e-12	chr4_151640226_153458338
rs66479472	2.19491e-12	chr4_151640226_153458338
rs7522279	2.18503e-12	chr1_153705501_154705501
rs11556167	2.17304e-12	chr4_151640226_153458338
rs17028153	2.17293e-12	chr4_151640226_153458338
rs72696241	2.17182e-12	chr1_153705501_154705501
rs11732407	2.16449e-12	chr4_151640226_153458338
rs57417986	2.16127e-12	chr4_151640226_153458338
rs2709816	2.16072e-12	chr4_151640226_153458338
rs11099828	2.15972e-12	chr4_151640226_153458338
rs72999485	2.15605e-12	chr1_153705501_154705501
rs186304482	2.14206e-12	chr4_151640226_153458338
rs6692026	2.13696e-12	chr1_153705501_154705501
rs78052874	2.13618e-12	chr4_151640226_153458338
rs6671009	2.13418e-12	chr1_153705501_154705501
rs58443173	2.1293e-12	chr4_151640226_153458338
rs72732137	2.11209e-12	chr4_151640226_153458338
rs72696220	2.10765e-12	chr1_153705501_154705501
rs4845363	2.10765e-12	chr1_153705501_154705501
rs1148645	2.10632e-12	chr4_151640226_153458338
rs12408170	2.09732e-12	chr1_153705501_154705501
rs6664278	2.09222e-12	chr1_153705501_154705501
rs137949898	2.08666e-12	chr1_153705501_154705501
rs13136369	2.08233e-12	chr4_151640226_153458338
rs56092201	2.0699e-12	chr4_151640226_153458338
rs2280280	2.06413e-12	chr4_151640226_153458338
rs146998044	2.06268e-12	chr4_151640226_153458338
rs114879247	2.06235e-12	chr1_153705501_154705501
rs35249107	2.05613e-12	chr4_151640226_153458338
rs11099813	2.05014e-12	chr4_151640226_153458338
rs111804060	2.04459e-12	chr1_153705501_154705501
rs115298790	2.04381e-12	chr4_151640226_153458338
rs7654696	2.03582e-12	chr4_151640226_153458338
rs12502967	2.03582e-12	chr4_151640226_153458338
rs361147	2.0306e-12	chr4_151640226_153458338
rs3762906	2.02849e-12	chr4_151640226_153458338
rs72696208	2.02416e-12	chr1_153705501_154705501
rs28694456	2.02316e-12	chr4_151640226_153458338
rs73001418	2.02205e-12	chr1_153705501_154705501
rs6661101	2.02005e-12	chr1_153705501_154705501
rs2280283	2.01728e-12	chr4_151640226_153458338
rs6692035	2.01317e-12	chr1_153705501_154705501
rs17027780	2.01184e-12	chr4_151640226_153458338
rs7698816	2.01039e-12	chr4_151640226_153458338
rs6847518	2.00773e-12	chr4_151640226_153458338
rs7662214	1.99796e-12	chr4_151640226_153458338
rs4845601	1.99407e-12	chr1_153705501_154705501
rs6845067	1.98885e-12	chr4_151640226_153458338
rs12405309	1.98841e-12	chr1_153705501_154705501
rs79963813	1.98663e-12	chr4_151640226_153458338
rs59984665	1.98563e-12	chr4_151640226_153458338
rs12511280	1.98275e-12	chr4_151640226_153458338
rs28715753	1.98153e-12	chr4_151640226_153458338
rs2790688	1.98008e-12	chr1_153705501_154705501
rs13151283	1.97686e-12	chr4_151640226_153458338
rs3934474	1.96387e-12	chr4_151640226_153458338
rs7685296	1.95921e-12	chr4_151640226_153458338
rs17027882	1.95766e-12	chr4_151640226_153458338
rs75229491	1.95755e-12	chr4_151640226_153458338
rs6671166	1.95299e-12	chr1_153705501_154705501
rs55677228	1.94955e-12	chr1_153705501_154705501
rs12407062	1.94911e-12	chr1_153705501_154705501
rs74387076	1.94478e-12	chr4_151640226_153458338
rs10033601	1.93678e-12	chr4_151640226_153458338
rs75715047	1.9259e-12	chr4_151640226_153458338
rs10282830	1.92413e-12	chr8_141147291_142147291
rs6535805	1.92391e-12	chr4_151640226_153458338
rs12498556	1.91358e-12	chr4_151640226_153458338
rs4845600	1.91325e-12	chr1_153705501_154705501
rs6914498	1.91269e-12	chr6_108474098_110585366
rs57272881	1.91069e-12	chr4_151640226_153458338
rs4845597	1.91058e-12	chr1_153705501_154705501
rs6678826	1.91014e-12	chr1_153705501_154705501
rs78828171	1.90459e-12	chr4_151640226_153458338
rs11264974	1.90226e-12	chr1_153705501_154705501
rs60715601	1.89704e-12	chr1_153705501_154705501
rs518251	1.89671e-12	chr4_151640226_153458338
rs6846759	1.88982e-12	chr4_151640226_153458338
rs11931711	1.88916e-12	chr4_151640226_153458338
rs12410086	1.88904e-12	chr1_153705501_154705501
rs12502212	1.88438e-12	chr4_151640226_153458338
rs6535802	1.88394e-12	chr4_151640226_153458338
rs17277029	1.88272e-12	chr4_151640226_153458338
rs11265122	1.88238e-12	chr1_153705501_154705501
rs72738310	1.88205e-12	chr4_151640226_153458338
rs3762846	1.87839e-12	chr4_151640226_153458338
rs6693620	1.87717e-12	chr1_153705501_154705501
rs79360301	1.87572e-12	chr4_151640226_153458338
rs73864013	1.87428e-12	chr4_151640226_153458338
rs112346892	1.87206e-12	chr4_151640226_153458338
rs7692374	1.87195e-12	chr4_151640226_153458338
rs1201214	1.87117e-12	chr4_151640226_153458338
rs6413529	1.87061e-12	chr1_153705501_154705501
rs73861827	1.86984e-12	chr4_151640226_153458338
rs13126280	1.86839e-12	chr4_151640226_153458338
rs60077220	1.8674e-12	chr4_151640226_153458338
rs80319700	1.86628e-12	chr4_151640226_153458338
rs17360378	1.85474e-12	chr4_151640226_153458338
rs17360294	1.85307e-12	chr4_151640226_153458338
rs7690485	1.85219e-12	chr4_151640226_153458338
rs13130167	1.85185e-12	chr4_151640226_153458338
rs55885666	1.85141e-12	chr4_151640226_153458338
rs116799881	1.84897e-12	chr4_151640226_153458338
rs76304003	1.84519e-12	chr4_151640226_153458338
rs11736961	1.84397e-12	chr4_151640226_153458338
rs6846013	1.8392e-12	chr4_151640226_153458338
rs1850436	1.83875e-12	chr8_141147291_142147291
rs72721705	1.8312e-12	chr4_151640226_153458338
rs1201198	1.82987e-12	chr4_151640226_153458338
rs7696335	1.82787e-12	chr4_151640226_153458338
rs11726222	1.82576e-12	chr4_151640226_153458338
rs36106412	1.82532e-12	chr1_153705501_154705501
rs28593016	1.82532e-12	chr4_151640226_153458338
rs12498878	1.82387e-12	chr4_151640226_153458338
rs11730733	1.82332e-12	chr4_151640226_153458338
rs7664074	1.8211e-12	chr4_151640226_153458338
rs7677528	1.81655e-12	chr4_151640226_153458338
rs143667962	1.81544e-12	chr4_151640226_153458338
rs11735143	1.81521e-12	chr4_151640226_153458338
rs11947720	1.81455e-12	chr4_151640226_153458338
rs4622982	1.81166e-12	chr4_151640226_153458338
rs12054502	1.80977e-12	chr4_151640226_153458338
rs1148652	1.80733e-12	chr4_151640226_153458338
rs1051370	1.80234e-12	chr1_153705501_154705501
rs35897176	1.80234e-12	chr4_151640226_153458338
rs56763519	1.79867e-12	chr4_151640226_153458338
rs72721630	1.79734e-12	chr4_151640226_153458338
rs10857251	1.79712e-12	chr4_151640226_153458338
rs10024139	1.79667e-12	chr4_151640226_153458338
rs6858573	1.7939e-12	chr4_151640226_153458338
rs78369133	1.79168e-12	chr4_151640226_153458338
rs75513916	1.79112e-12	chr4_151640226_153458338
rs6535835	1.78924e-12	chr4_151640226_153458338
rs11726025	1.78502e-12	chr4_151640226_153458338
rs146807535	1.78324e-12	chr1_153705501_154705501
rs75997360	1.78202e-12	chr4_151640226_153458338
rs11732441	1.77336e-12	chr4_151640226_153458338
rs4292956	1.77292e-12	chr1_153705501_154705501
rs11577167	1.77025e-12	chr1_153705501_154705501
rs60707008	1.76437e-12	chr4_151640226_153458338
rs11723643	1.75826e-12	chr4_151640226_153458338
rs73861826	1.75704e-12	chr4_151640226_153458338
rs6535823	1.75593e-12	chr4_151640226_153458338
rs139082254	1.75526e-12	chr4_151640226_153458338
rs35336515	1.75449e-12	chr4_151640226_153458338
rs57556564	1.75304e-12	chr4_151640226_153458338
rs115346819	1.75149e-12	chr1_153705501_154705501
rs116651633	1.74671e-12	chr1_153705501_154705501
rs79138101	1.74549e-12	chr4_151640226_153458338
rs114551797	1.7355e-12	chr1_153705501_154705501
rs60122169	1.73439e-12	chr4_151640226_153458338
rs58961701	1.7335e-12	chr4_151640226_153458338
rs113254789	1.73217e-12	chr1_153705501_154705501
rs7672144	1.73062e-12	chr4_151640226_153458338
rs7671456	1.72806e-12	chr4_151640226_153458338
rs6691826	1.72451e-12	chr1_153705501_154705501
rs13105209	1.72284e-12	chr4_151640226_153458338
rs72732135	1.71929e-12	chr4_151640226_153458338
rs11732819	1.71818e-12	chr4_151640226_153458338
rs9991574	1.70031e-12	chr4_151640226_153458338
rs115426284	1.69964e-12	chr4_151640226_153458338
rs7535778	1.69686e-12	chr1_153705501_154705501
rs79384811	1.69686e-12	chr4_151640226_153458338
rs11099824	1.69464e-12	chr4_151640226_153458338
rs10006386	1.6942e-12	chr4_151640226_153458338
rs79652255	1.69376e-12	chr4_151640226_153458338
rs6691825	1.69065e-12	chr1_153705501_154705501
rs112298943	1.68776e-12	chr1_153705501_154705501
rs17028828	1.68388e-12	chr4_151640226_153458338
rs3056172	1.67766e-12	chr4_151640226_153458338
rs17276450	1.65945e-12	chr4_151640226_153458338
rs73010800	1.65934e-12	chr1_153705501_154705501
rs7696468	1.65601e-12	chr4_151640226_153458338
rs36089213	1.65545e-12	chr4_151640226_153458338
rs34509512	1.65112e-12	chr4_151640226_153458338
rs2198190	1.65001e-12	chr4_151640226_153458338
rs2406972	1.64835e-12	chr4_151640226_153458338
rs113883108	1.64802e-12	chr4_151640226_153458338
rs73862076	1.64535e-12	chr4_151640226_153458338
rs1947315	1.64346e-12	chr4_151640226_153458338
rs28483174	1.64135e-12	chr4_151640226_153458338
rs6822737	1.63658e-12	chr4_151640226_153458338
rs112203594	1.6358e-12	chr1_153705501_154705501
rs142128939	1.63491e-12	chr4_151640226_153458338
rs115704332	1.63203e-12	chr4_151640226_153458338
rs72725933	1.63136e-12	chr4_151640226_153458338
rs17366292	1.62925e-12	chr1_153705501_154705501
rs78336850	1.62781e-12	chr4_151640226_153458338
rs10013523	1.6277e-12	chr4_151640226_153458338
rs10031175	1.6267e-12	chr4_151640226_153458338
rs7544502	1.62537e-12	chr1_153705501_154705501
rs114313363	1.62537e-12	chr4_151640226_153458338
rs13121304	1.62281e-12	chr4_151640226_153458338
rs59744221	1.62237e-12	chr4_151640226_153458338
rs4696321	1.62204e-12	chr4_151640226_153458338
rs113123135	1.62104e-12	chr1_153705501_154705501
rs2406375	1.61926e-12	chr4_151640226_153458338
rs7514662	1.61871e-12	chr1_153705501_154705501
rs6680410	1.61859e-12	chr1_153705501_154705501
rs7655512	1.61071e-12	chr4_151640226_153458338
rs11588942	1.6025e-12	chr1_153705501_154705501
rs28706249	1.60238e-12	chr4_151640226_153458338
rs112349447	1.59983e-12	chr4_151640226_153458338
rs6690912	1.59495e-12	chr1_153705501_154705501
rs17027716	1.59472e-12	chr4_151640226_153458338
rs78420268	1.59261e-12	chr4_151640226_153458338
rs11728541	1.59173e-12	chr4_151640226_153458338
rs77528667	1.58906e-12	chr4_151640226_153458338
rs28672085	1.58717e-12	chr4_151640226_153458338
rs112414613	1.5864e-12	chr4_151640226_153458338
rs4461503	1.58384e-12	chr4_151640226_153458338
rs1385782	1.58296e-12	chr4_151640226_153458338
rs78084868	1.58185e-12	chr4_151640226_153458338
rs7673175	1.58185e-12	chr4_151640226_153458338
rs2494667	1.58151e-12	chr1_153705501_154705501
rs72806437	1.58129e-12	chr5_142926117_145001151
rs7438281	1.57907e-12	chr4_151640226_153458338
rs73862080	1.57852e-12	chr4_151640226_153458338
rs10004033	1.57729e-12	chr4_151640226_153458338
rs60169090	1.56875e-12	chr4_151640226_153458338
rs7656771	1.56675e-12	chr4_151640226_153458338
rs7660590	1.55709e-12	chr4_151640226_153458338
rs6858302	1.55465e-12	chr4_151640226_153458338
rs17028954	1.55409e-12	chr4_151640226_153458338
rs28608075	1.5512e-12	chr4_151640226_153458338
rs17505528	1.55054e-12	chr4_151640226_153458338
rs1516822	1.55032e-12	chr4_151640226_153458338
rs77881607	1.5502e-12	chr4_151640226_153458338
rs79322045	1.54898e-12	chr4_151640226_153458338
rs72963000	1.54654e-12	chr4_151640226_153458338
rs28605105	1.54621e-12	chr4_151640226_153458338
rs35311955	1.54365e-12	chr4_151640226_153458338
rs6835310	1.5381e-12	chr4_151640226_153458338
rs72967545	1.53699e-12	chr4_151640226_153458338
rs72696227	1.53633e-12	chr1_153705501_154705501
rs6843267	1.52967e-12	chr4_151640226_153458338
rs6817373	1.52856e-12	chr4_151640226_153458338
rs111271932	1.52744e-12	chr4_151640226_153458338
rs17275605	1.52611e-12	chr4_151640226_153458338
rs75832380	1.52323e-12	chr4_151640226_153458338
rs4521985	1.52034e-12	chr1_153705501_154705501
rs6841515	1.5199e-12	chr4_151640226_153458338
rs1366908	1.51845e-12	chr4_151640226_153458338
rs2406965	1.5139e-12	chr4_151640226_153458338
rs79438264	1.51268e-12	chr1_153705501_154705501
rs10034695	1.5119e-12	chr4_151640226_153458338
rs60618075	1.51135e-12	chr4_151640226_153458338
rs76474450	1.51035e-12	chr1_153705501_154705501
rs77063077	1.5099e-12	chr4_151640226_153458338
rs6838530	1.50946e-12	chr4_151640226_153458338
rs62329100	1.50946e-12	chr4_151640226_153458338
rs360912	1.50713e-12	chr4_151640226_153458338
rs79587212	1.50668e-12	chr4_151640226_153458338
rs28729850	1.50624e-12	chr4_151640226_153458338
rs79486867	1.50613e-12	chr4_151640226_153458338
rs72725936	1.50391e-12	chr4_151640226_153458338
rs1148656	1.50202e-12	chr4_151640226_153458338
rs78154789	1.50191e-12	chr4_151640226_153458338
rs112788462	1.4998e-12	chr4_151640226_153458338
rs1961679	1.49669e-12	chr4_151640226_153458338
rs28574706	1.4887e-12	chr4_151640226_153458338
rs523764	1.48537e-12	chr4_151640226_153458338
rs74664063	1.4837e-12	chr4_151640226_153458338
rs55641422	1.48237e-12	chr4_151640226_153458338
rs74645433	1.48181e-12	chr4_151640226_153458338
rs72719975	1.48026e-12	chr4_151640226_153458338
rs78296340	1.47948e-12	chr4_151640226_153458338
rs6535753	1.47571e-12	chr4_151640226_153458338
rs60953992	1.47216e-12	chr4_151640226_153458338
rs10857252	1.46938e-12	chr4_151640226_153458338
rs115657132	1.46516e-12	chr1_153705501_154705501
rs62346570	1.46283e-12	chr4_151640226_153458338
rs4371601	1.45928e-12	chr4_151640226_153458338
rs72719967	1.45894e-12	chr4_151640226_153458338
rs10024847	1.45883e-12	chr4_151640226_153458338
rs165579	1.45817e-12	chr4_151640226_153458338
rs2897606	1.45584e-12	chr4_151640226_153458338
rs6695232	1.45495e-12	chr1_153705501_154705501
rs6535808	1.45473e-12	chr4_151640226_153458338
rs10009423	1.45028e-12	chr4_151640226_153458338
rs149551556	1.44895e-12	chr1_153705501_154705501
rs187947988	1.44607e-12	chr4_151640226_153458338
rs116487518	1.4434e-12	chr4_151640226_153458338
rs6535807	1.44196e-12	chr4_151640226_153458338
rs17275612	1.43874e-12	chr4_151640226_153458338
rs28527216	1.4353e-12	chr4_151640226_153458338
rs17027818	1.43396e-12	chr4_151640226_153458338
rs6832899	1.43374e-12	chr4_151640226_153458338
rs72964908	1.43363e-12	chr4_151640226_153458338
rs72962929	1.43274e-12	chr4_151640226_153458338
rs2407548	1.43152e-12	chr4_151640226_153458338
rs7699787	1.42919e-12	chr4_151640226_153458338
rs10001439	1.42697e-12	chr4_151640226_153458338
rs13145181	1.4263e-12	chr4_151640226_153458338
rs75456865	1.42575e-12	chr1_153705501_154705501
rs112413698	1.42364e-12	chr4_151640226_153458338
rs12501637	1.42208e-12	chr4_151640226_153458338
rs73862084	1.42142e-12	chr4_151640226_153458338
rs58300038	1.42097e-12	chr1_153705501_154705501
rs115581848	1.41975e-12	chr4_151640226_153458338
rs7662713	1.41931e-12	chr4_151640226_153458338
rs28417319	1.41931e-12	chr4_151640226_153458338
rs80001494	1.41898e-12	chr4_151640226_153458338
rs9999456	1.41565e-12	chr4_151640226_153458338
rs78077687	1.40843e-12	chr4_151640226_153458338
rs6826318	1.40843e-12	chr4_151640226_153458338
rs1397684	1.40776e-12	chr4_151640226_153458338
rs12501531	1.40643e-12	chr4_151640226_153458338
rs76117880	1.40521e-12	chr4_151640226_153458338
rs75271898	1.40432e-12	chr4_151640226_153458338
rs11726545	1.40288e-12	chr4_151640226_153458338
rs79599251	1.40266e-12	chr4_151640226_153458338
rs12501920	1.40166e-12	chr4_151640226_153458338
rs72725968	1.40032e-12	chr4_151640226_153458338
rs41304075	1.40021e-12	chr1_153705501_154705501
rs114148792	1.39866e-12	chr4_151640226_153458338
rs72719963	1.39555e-12	chr4_151640226_153458338
rs6845076	1.39488e-12	chr4_151640226_153458338
rs56049460	1.39189e-12	chr4_151640226_153458338
rs7653926	1.39155e-12	chr4_151640226_153458338
rs61294884	1.38956e-12	chr4_151640226_153458338
rs113919689	1.38656e-12	chr4_151640226_153458338
rs139436366	1.38634e-12	chr4_151640226_153458338
rs11265076	1.38456e-12	chr1_153705501_154705501
rs11938796	1.38256e-12	chr4_151640226_153458338
rs6833277	1.37401e-12	chr4_151640226_153458338
rs2724573	1.37279e-12	chr4_151640226_153458338
rs13249806	1.37168e-12	chr8_141147291_142147291
rs6832902	1.36957e-12	chr4_151640226_153458338
rs56201237	1.36902e-12	chr4_151640226_153458338
rs7685471	1.36846e-12	chr4_151640226_153458338
rs111347223	1.36846e-12	chr4_151640226_153458338
rs11265099	1.36691e-12	chr1_153705501_154705501
rs73001420	1.36691e-12	chr1_153705501_154705501
rs11943769	1.36613e-12	chr4_151640226_153458338
rs7675597	1.36102e-12	chr4_151640226_153458338
rs74322476	1.35891e-12	chr4_151640226_153458338
rs56390618	1.35736e-12	chr4_151640226_153458338
rs9996600	1.35669e-12	chr4_151640226_153458338
rs28608757	1.35458e-12	chr4_151640226_153458338
rs138743550	1.35392e-12	chr4_151640226_153458338
rs144730697	1.35281e-12	chr4_151640226_153458338
rs28545583	1.34892e-12	chr4_151640226_153458338
rs1372979	1.34859e-12	chr4_151640226_153458338
rs11265082	1.34537e-12	chr1_153705501_154705501
rs3990470	1.34348e-12	chr4_151640226_153458338
rs76755719	1.34281e-12	chr4_151640226_153458338
rs72736254	1.34248e-12	chr4_151640226_153458338
rs1596291	1.3417e-12	chr4_151640226_153458338
rs74439947	1.34148e-12	chr4_151640226_153458338
rs111805065	1.33948e-12	chr1_153705501_154705501
rs1366910	1.33948e-12	chr4_151640226_153458338
rs113809365	1.33904e-12	chr4_151640226_153458338
rs73862055	1.33638e-12	chr4_151640226_153458338
rs57730695	1.33615e-12	chr4_151640226_153458338
rs2035535	1.33593e-12	chr4_151640226_153458338
rs2709843	1.3326e-12	chr4_151640226_153458338
rs11947054	1.33127e-12	chr4_151640226_153458338
rs77657350	1.32983e-12	chr4_151640226_153458338
rs2407420	1.32772e-12	chr4_151640226_153458338
rs11940627	1.3276e-12	chr4_151640226_153458338
rs74976701	1.32749e-12	chr4_151640226_153458338
rs6535766	1.31806e-12	chr4_151640226_153458338
rs6834056	1.31428e-12	chr4_151640226_153458338
rs2709840	1.31417e-12	chr4_151640226_153458338
rs4309821	1.3135e-12	chr4_151640226_153458338
rs16998856	1.31317e-12	chr4_151640226_153458338
rs2724549	1.31251e-12	chr4_151640226_153458338
rs6828876	1.31251e-12	chr4_151640226_153458338
rs150731189	1.31206e-12	chr4_151640226_153458338
rs7517801	1.31017e-12	chr1_153705501_154705501
rs6812000	1.30762e-12	chr4_151640226_153458338
rs72730144	1.30684e-12	chr4_151640226_153458338
rs28622593	1.30063e-12	chr4_151640226_153458338
rs11099826	1.30007e-12	chr4_151640226_153458338
rs2406632	1.29952e-12	chr4_151640226_153458338
rs6847554	1.29874e-12	chr4_151640226_153458338
rs11735121	1.29707e-12	chr4_151640226_153458338
rs77084366	1.29463e-12	chr4_151640226_153458338
rs149482890	1.2943e-12	chr4_151640226_153458338
rs144794553	1.29341e-12	chr4_151640226_153458338
rs76967763	1.29285e-12	chr4_151640226_153458338
rs72719979	1.28642e-12	chr4_151640226_153458338
rs1596289	1.28453e-12	chr4_151640226_153458338
rs1443085	1.28264e-12	chr4_151640226_153458338
rs360952	1.28098e-12	chr4_151640226_153458338
rs113648036	1.2802e-12	chr4_151640226_153458338
rs3792689	1.2802e-12	chr4_151640226_153458338
rs11723262	1.2792e-12	chr4_151640226_153458338
rs112161281	1.27798e-12	chr4_151640226_153458338
rs34854256	1.2762e-12	chr4_151640226_153458338
rs7655466	1.2732e-12	chr4_151640226_153458338
rs62327190	1.27187e-12	chr4_151640226_153458338
rs186537179	1.26943e-12	chr1_153705501_154705501
rs28654266	1.26821e-12	chr1_153705501_154705501
rs56670270	1.26654e-12	chr1_153705501_154705501
rs76919918	1.26088e-12	chr4_151640226_153458338
rs7665216	1.25888e-12	chr4_151640226_153458338
rs113745489	1.25866e-12	chr4_151640226_153458338
rs4696318	1.25622e-12	chr4_151640226_153458338
rs41305090	1.256e-12	chr1_153705501_154705501
rs6535764	1.25422e-12	chr4_151640226_153458338
rs2897462	1.25255e-12	chr4_151640226_153458338
rs78594767	1.25244e-12	chr1_153705501_154705501
rs74874735	1.25167e-12	chr4_151640226_153458338
rs11724195	1.24933e-12	chr4_151640226_153458338
rs56175637	1.24933e-12	chr4_151640226_153458338
rs61630225	1.24301e-12	chr4_151640226_153458338
rs111908168	1.24101e-12	chr4_151640226_153458338
rs78759735	1.23612e-12	chr4_151640226_153458338
rs76834528	1.23612e-12	chr4_151640226_153458338
rs9917912	1.23535e-12	chr4_151640226_153458338
rs6535849	1.23535e-12	chr4_151640226_153458338
rs72806436	1.2208e-12	chr5_142926117_145001151
rs11734577	1.21902e-12	chr4_151640226_153458338
rs6535844	1.21703e-12	chr4_151640226_153458338
rs13140099	1.21403e-12	chr4_151640226_153458338
rs11099827	1.21236e-12	chr4_151640226_153458338
rs72725974	1.21225e-12	chr4_151640226_153458338
rs59035170	1.20925e-12	chr4_151640226_153458338
rs28502777	1.20748e-12	chr4_151640226_153458338
rs1356300	1.20626e-12	chr4_151640226_153458338
rs2406600	1.20592e-12	chr4_151640226_153458338
rs36099140	1.20448e-12	chr4_151640226_153458338
rs10461253	1.20437e-12	chr4_151640226_153458338
rs2724546	1.20148e-12	chr4_151640226_153458338
rs79104092	1.19882e-12	chr4_151640226_153458338
rs77852985	1.19726e-12	chr4_151640226_153458338
rs34845300	1.19615e-12	chr1_153705501_154705501
rs13126862	1.19205e-12	chr4_151640226_153458338
rs11722000	1.19116e-12	chr4_151640226_153458338
rs11099817	1.18716e-12	chr4_151640226_153458338
rs2709845	1.18694e-12	chr4_151640226_153458338
rs11935848	1.18594e-12	chr4_151640226_153458338
rs56199243	1.18516e-12	chr4_151640226_153458338
rs62327192	1.18505e-12	chr4_151640226_153458338
rs62329061	1.18072e-12	chr4_151640226_153458338
rs6663192	1.17839e-12	chr1_153705501_154705501
rs115131374	1.17573e-12	chr4_151640226_153458338
rs12504273	1.17484e-12	chr4_151640226_153458338
rs2709824	1.17162e-12	chr4_151640226_153458338
rs62327193	1.17084e-12	chr4_151640226_153458338
rs12186219	1.16962e-12	chr4_151640226_153458338
rs7665950	1.16851e-12	chr4_151640226_153458338
rs4696265	1.16773e-12	chr4_151640226_153458338
rs4077562	1.16684e-12	chr4_151640226_153458338
rs75510741	1.16518e-12	chr4_151640226_153458338
rs361146	1.16329e-12	chr4_151640226_153458338
rs77151873	1.16218e-12	chr4_151640226_153458338
rs75298151	1.1614e-12	chr4_151640226_153458338
rs518213	1.15952e-12	chr4_151640226_153458338
rs72806430	1.15918e-12	chr5_142926117_145001151
rs17275584	1.15519e-12	chr4_151640226_153458338
rs7693278	1.15508e-12	chr4_151640226_153458338
rs77490361	1.15441e-12	chr4_151640226_153458338
rs12641297	1.15308e-12	chr4_151640226_153458338
rs72725994	1.15252e-12	chr4_151640226_153458338
rs78718721	1.15241e-12	chr4_151640226_153458338
rs7682480	1.15119e-12	chr4_151640226_153458338
rs79926383	1.15119e-12	chr4_151640226_153458338
rs77240516	1.15052e-12	chr4_151640226_153458338
rs10499	1.14908e-12	chr16_28371860_29371860
rs145907441	1.14886e-12	chr4_151640226_153458338
rs34695094	1.14853e-12	chr1_153705501_154705501
rs7664483	1.14786e-12	chr4_151640226_153458338
rs294528	1.14431e-12	chr4_151640226_153458338
rs62327198	1.14397e-12	chr4_151640226_153458338
rs190394317	1.14364e-12	chr4_151640226_153458338
rs11264242	1.14353e-12	chr1_153705501_154705501
rs12651135	1.14264e-12	chr4_151640226_153458338
rs7665597	1.1342e-12	chr4_151640226_153458338
rs76980449	1.13132e-12	chr4_151640226_153458338
rs4640653	1.12799e-12	chr4_151640226_153458338
rs62327195	1.12721e-12	chr4_151640226_153458338
rs4696658	1.12654e-12	chr4_151640226_153458338
rs2407438	1.1261e-12	chr4_151640226_153458338
rs11733964	1.12566e-12	chr4_151640226_153458338
rs147483024	1.12454e-12	chr1_153705501_154705501
rs6816962	1.12299e-12	chr4_151640226_153458338
rs72963695	1.12177e-12	chr4_151640226_153458338
rs6839157	1.11944e-12	chr4_151640226_153458338
rs3736502	1.11822e-12	chr4_151640226_153458338
rs45490696	1.11666e-12	chr1_153705501_154705501
rs114104034	1.11622e-12	chr4_151640226_153458338
rs145082339	1.11322e-12	chr4_151640226_153458338
rs76576609	1.11045e-12	chr4_151640226_153458338
rs7691584	1.10867e-12	chr4_151640226_153458338
rs41320250	1.10745e-12	chr5_142926117_145001151
rs17027663	1.10345e-12	chr4_151640226_153458338
rs4146039	1.1019e-12	chr4_151640226_153458338
rs77113754	1.10179e-12	chr4_151640226_153458338
rs6820630	1.10023e-12	chr4_151640226_153458338
rs189780776	1.09956e-12	chr4_151640226_153458338
rs4696264	1.09857e-12	chr4_151640226_153458338
rs7671332	1.09557e-12	chr4_151640226_153458338
rs13122245	1.09368e-12	chr4_151640226_153458338
rs7727824	1.09346e-12	chr5_59351527_61252953
rs2724566	1.09313e-12	chr4_151640226_153458338
rs2724561	1.09279e-12	chr4_151640226_153458338
rs28712546	1.09168e-12	chr4_151640226_153458338
rs4569735	1.09091e-12	chr4_151640226_153458338
rs145023745	1.09035e-12	chr4_151640226_153458338
rs562024367	1.09024e-12	chr4_151640226_153458338
rs11726570	1.09024e-12	chr4_151640226_153458338
rs147762399	1.09013e-12	chr4_151640226_153458338
rs7255462	1.09002e-12	chr19_33622706_34622706
rs57260963	1.08846e-12	chr4_151640226_153458338
rs2724562	1.08791e-12	chr4_151640226_153458338
rs4696640	1.0868e-12	chr4_151640226_153458338
rs6810646	1.08535e-12	chr4_151640226_153458338
rs57575846	1.08513e-12	chr4_151640226_153458338
rs4566638	1.08502e-12	chr4_151640226_153458338
rs7679829	1.08469e-12	chr4_151640226_153458338
rs6848445	1.08458e-12	chr4_151640226_153458338
rs2709811	1.08391e-12	chr4_151640226_153458338
rs369588522	1.08002e-12	chr5_151387948_152665140
rs6846981	1.07914e-12	chr4_151640226_153458338
rs72719974	1.07525e-12	chr4_151640226_153458338
rs11099780	1.07503e-12	chr4_151640226_153458338
rs2724570	1.07481e-12	chr4_151640226_153458338
rs2724557	1.07248e-12	chr4_151640226_153458338
rs7675432	1.06948e-12	chr4_151640226_153458338
rs6832257	1.0687e-12	chr4_151640226_153458338
rs140918132	1.06715e-12	chr1_153705501_154705501
rs115513320	1.06526e-12	chr1_153705501_154705501
rs77981839	1.06393e-12	chr5_142926117_145001151
rs116158458	1.06359e-12	chr4_151640226_153458338
rs11936442	1.06326e-12	chr4_151640226_153458338
rs12142130	1.06304e-12	chr1_153705501_154705501
rs72771859	1.06204e-12	chr5_87450543_88450543
rs6841217	1.06171e-12	chr4_151640226_153458338
rs61559512	1.06171e-12	chr4_151640226_153458338
rs112419089	1.0606e-12	chr4_151640226_153458338
rs6820695	1.05982e-12	chr4_151640226_153458338
rs78026520	1.05449e-12	chr4_151640226_153458338
rs62327194	1.05405e-12	chr4_151640226_153458338
rs11729586	1.05305e-12	chr4_151640226_153458338
rs17028064	1.05294e-12	chr4_151640226_153458338
rs2724559	1.05238e-12	chr4_151640226_153458338
rs12500453	1.05227e-12	chr4_151640226_153458338
rs72719982	1.04816e-12	chr4_151640226_153458338
rs1289963	1.04672e-12	chr4_151640226_153458338
rs3792611	1.04672e-12	chr4_151640226_153458338
rs11721471	1.04605e-12	chr4_151640226_153458338
rs6846323	1.04539e-12	chr4_151640226_153458338
rs6810484	1.04328e-12	chr4_151640226_153458338
rs11930988	1.03839e-12	chr4_151640226_153458338
rs2714804	1.03761e-12	chr4_151640226_153458338
rs72719987	1.03639e-12	chr4_151640226_153458338
rs111464093	1.03517e-12	chr1_153705501_154705501
rs10028040	1.03384e-12	chr4_151640226_153458338
rs6816651	1.0304e-12	chr4_151640226_153458338
rs2709810	1.02873e-12	chr4_151640226_153458338
rs12505974	1.02562e-12	chr4_151640226_153458338
rs113330388	1.02318e-12	chr4_151640226_153458338
rs77777837	1.02307e-12	chr4_151640226_153458338
rs1126447	1.02207e-12	chr16_28371860_29371860
rs59367428	1.02107e-12	chr4_151640226_153458338
rs12507141	1.01807e-12	chr4_151640226_153458338
rs115784719	1.01741e-12	chr4_151640226_153458338
rs58143083	1.01352e-12	chr5_142926117_145001151
rs116468507	1.01286e-12	chr4_151640226_153458338
rs112343582	1.01041e-12	chr4_151640226_153458338
rs7679642	1.0103e-12	chr4_151640226_153458338
rs113996104	1.00908e-12	chr4_151640226_153458338
rs13110595	1.00853e-12	chr4_151640226_153458338
rs7669180	1.00775e-12	chr4_151640226_153458338
rs111681854	1.00686e-12	chr4_151640226_153458338
rs59699204	1.00309e-12	chr4_151640226_153458338
rs17028055	1.00286e-12	chr4_151640226_153458338
rs12647989	1.00231e-12	chr4_151640226_153458338
rs56003300	9.99534e-13	chr4_151640226_153458338
rs360950	9.97535e-13	chr4_151640226_153458338
rs4845359	9.97091e-13	chr1_153705501_154705501
rs113266856	9.9587e-13	chr4_151640226_153458338
rs116111961	9.95315e-13	chr4_151640226_153458338
rs171507	9.94205e-13	chr4_151640226_153458338
rs6659053	9.91984e-13	chr1_153705501_154705501
rs6667928	9.91762e-13	chr1_153705501_154705501
rs12135246	9.87099e-13	chr1_153705501_154705501
rs7665453	9.87099e-13	chr4_151640226_153458338
rs12501643	9.81548e-13	chr4_151640226_153458338
rs17633654	9.81548e-13	chr4_151640226_153458338
rs13148315	9.7955e-13	chr4_151640226_153458338
rs116710125	9.78218e-13	chr1_153705501_154705501
rs79137056	9.77662e-13	chr4_151640226_153458338
rs115212717	9.77329e-13	chr4_151640226_153458338
rs116007005	9.69336e-13	chr4_151640226_153458338
rs12568280	9.68892e-13	chr1_153705501_154705501
rs28591543	9.6867e-13	chr4_151640226_153458338
rs13101417	9.67781e-13	chr4_151640226_153458338
rs77767866	9.67559e-13	chr4_151640226_153458338
rs28630451	9.65672e-13	chr4_151640226_153458338
rs17027871	9.65117e-13	chr4_151640226_153458338
rs80212947	9.65117e-13	chr4_151640226_153458338
rs10857253	9.64229e-13	chr4_151640226_153458338
rs2897658	9.57012e-13	chr4_151640226_153458338
rs11726171	9.56457e-13	chr4_151640226_153458338
rs10004115	9.56013e-13	chr4_151640226_153458338
rs13145829	9.55791e-13	chr4_151640226_153458338
rs35175818	9.50351e-13	chr16_28371860_29371860
rs17102707	9.50351e-13	chr5_142926117_145001151
rs60633748	9.46354e-13	chr1_153705501_154705501
rs361149	9.44134e-13	chr4_151640226_153458338
rs2406624	9.42801e-13	chr4_151640226_153458338
rs361131	9.41913e-13	chr4_151640226_153458338
rs116558900	9.41469e-13	chr4_151640226_153458338
rs28735544	9.40137e-13	chr4_151640226_153458338
rs58496896	9.37139e-13	chr4_151640226_153458338
rs3811450	9.3614e-13	chr1_153705501_154705501
rs78035035	9.35252e-13	chr1_153705501_154705501
rs72719989	9.35252e-13	chr4_151640226_153458338
rs74768630	9.27702e-13	chr4_151640226_153458338
rs114119397	9.2748e-13	chr4_151640226_153458338
rs2494663	9.26481e-13	chr1_153705501_154705501
rs114995905	9.26148e-13	chr1_153705501_154705501
rs78264024	9.25815e-13	chr4_151640226_153458338
rs4696654	9.25149e-13	chr4_151640226_153458338
rs6830649	9.22706e-13	chr4_151640226_153458338
rs77481157	9.22151e-13	chr4_151640226_153458338
rs3923993	9.19931e-13	chr4_151640226_153458338
rs76096885	9.18376e-13	chr4_151640226_153458338
rs6817206	9.16711e-13	chr4_151640226_153458338
rs9884732	9.14047e-13	chr4_151640226_153458338
rs74321826	9.13603e-13	chr1_153705501_154705501
rs186136565	9.12159e-13	chr1_153705501_154705501
rs72728193	9.10938e-13	chr4_151640226_153458338
rs28627398	9.10272e-13	chr4_151640226_153458338
rs147907871	9.08607e-13	chr4_151640226_153458338
rs78465919	9.07052e-13	chr4_151640226_153458338
rs11737418	9.05942e-13	chr4_151640226_153458338
rs74883557	9.05387e-13	chr4_151640226_153458338
rs523554	9.04277e-13	chr4_151640226_153458338
rs12644477	9.03277e-13	chr4_151640226_153458338
rs11727661	9.01612e-13	chr4_151640226_153458338
rs13130275	9.00724e-13	chr4_151640226_153458338
rs1966844	8.97615e-13	chr4_151640226_153458338
rs17633648	8.97171e-13	chr4_151640226_153458338
rs147906183	8.96616e-13	chr4_151640226_153458338
rs7660586	8.91953e-13	chr4_151640226_153458338
rs10491317	8.85292e-13	chr5_142926117_145001151
rs3811749	8.83293e-13	chr4_151640226_153458338
rs10494303	8.81739e-13	chr1_153705501_154705501
rs17276701	8.80185e-13	chr4_151640226_153458338
rs4607196	8.78408e-13	chr4_151640226_153458338
rs10517559	8.78075e-13	chr4_151640226_153458338
rs907238	8.77853e-13	chr4_151640226_153458338
rs185795704	8.77631e-13	chr1_153705501_154705501
rs60367453	8.76965e-13	chr4_151640226_153458338
rs6844546	8.76632e-13	chr4_151640226_153458338
rs6827056	8.75522e-13	chr4_151640226_153458338
rs6834238	8.73412e-13	chr4_151640226_153458338
rs77875530	8.63087e-13	chr4_151640226_153458338
rs11265398	8.57869e-13	chr1_153705501_154705501
rs17027874	8.54095e-13	chr4_151640226_153458338
rs6833991	8.52873e-13	chr4_151640226_153458338
rs143736984	8.51763e-13	chr4_151640226_153458338
rs61811432	8.51541e-13	chr1_153705501_154705501
rs2407222	8.50764e-13	chr4_151640226_153458338
rs495213	8.45213e-13	chr4_151640226_153458338
rs73862085	8.44991e-13	chr4_151640226_153458338
rs2136960	8.44769e-13	chr4_151640226_153458338
rs12510153	8.42104e-13	chr4_151640226_153458338
rs6831469	8.41327e-13	chr4_151640226_153458338
rs1148633	8.40439e-13	chr4_151640226_153458338
rs7699495	8.35998e-13	chr4_151640226_153458338
rs72719968	8.35776e-13	chr4_151640226_153458338
rs10021640	8.35554e-13	chr4_151640226_153458338
rs17027116	8.34444e-13	chr4_151640226_153458338
rs10002166	8.33777e-13	chr4_151640226_153458338
rs16835630	8.33111e-13	chr1_153705501_154705501
rs72963696	8.3189e-13	chr4_151640226_153458338
rs7695847	8.31002e-13	chr4_151640226_153458338
rs72736219	8.25229e-13	chr4_151640226_153458338
rs144655423	8.25118e-13	chr4_151640226_153458338
rs6856727	8.22786e-13	chr4_151640226_153458338
rs78071023	8.21898e-13	chr4_151640226_153458338
rs10031124	8.20011e-13	chr4_151640226_153458338
rs115814112	8.19123e-13	chr4_151640226_153458338
rs28521457	8.13238e-13	chr4_151640226_153458338
rs78234594	8.1124e-13	chr4_151640226_153458338
rs10023172	8.07243e-13	chr4_151640226_153458338
rs144059078	8.06133e-13	chr1_153705501_154705501
rs11728871	8.05689e-13	chr4_151640226_153458338
rs4385035	8.0469e-13	chr4_151640226_153458338
rs10001970	8.02691e-13	chr4_151640226_153458338
rs565814226	8.0258e-13	chr4_151640226_153458338
rs13115998	8.0258e-13	chr4_151640226_153458338
rs72719962	8.02247e-13	chr4_151640226_153458338
rs115891382	7.99361e-13	chr1_153705501_154705501
rs12648761	7.99028e-13	chr4_151640226_153458338
rs3811454	7.97029e-13	chr1_153705501_154705501
rs10471073	7.96918e-13	chr4_151640226_153458338
rs145483892	7.95475e-13	chr4_151640226_153458338
rs67805995	7.94365e-13	chr4_151640226_153458338
rs7662674	7.92477e-13	chr4_151640226_153458338
rs28756273	7.92477e-13	chr4_151640226_153458338
rs13340305	7.89591e-13	chr4_151640226_153458338
rs7441414	7.8948e-13	chr4_151640226_153458338
rs72719938	7.85927e-13	chr4_151640226_153458338
rs113722899	7.83928e-13	chr4_151640226_153458338
rs56130028	7.83928e-13	chr4_151640226_153458338
rs72719977	7.8304e-13	chr4_151640226_153458338
rs151017214	7.7971e-13	chr1_153705501_154705501
rs75564460	7.78932e-13	chr4_151640226_153458338
rs16998857	7.77378e-13	chr4_151640226_153458338
rs1549512	7.76268e-13	chr4_151640226_153458338
rs77103778	7.76046e-13	chr4_151640226_153458338
rs78188962	7.76046e-13	chr4_151640226_153458338
rs62327176	7.74714e-13	chr4_151640226_153458338
rs76048813	7.74603e-13	chr4_151640226_153458338
rs4696649	7.73381e-13	chr4_151640226_153458338
rs184416270	7.73159e-13	chr1_153705501_154705501
rs55676222	7.73048e-13	chr1_153705501_154705501
rs57790879	7.70939e-13	chr4_151640226_153458338
rs11932911	7.70606e-13	chr4_151640226_153458338
rs72732181	7.70273e-13	chr4_151640226_153458338
rs6854299	7.69829e-13	chr4_151640226_153458338
rs2724579	7.69385e-13	chr4_151640226_153458338
rs78320469	7.6672e-13	chr4_151640226_153458338
rs28581195	7.65943e-13	chr4_151640226_153458338
rs75635581	7.65499e-13	chr4_151640226_153458338
rs3001362	7.64389e-13	chr1_153705501_154705501
rs6836780	7.62834e-13	chr4_151640226_153458338
rs6856392	7.62834e-13	chr4_151640226_153458338
rs72719940	7.62834e-13	chr4_151640226_153458338
rs79207650	7.6239e-13	chr1_153705501_154705501
rs11099781	7.60725e-13	chr4_151640226_153458338
rs17361216	7.58393e-13	chr4_151640226_153458338
rs4696307	7.56617e-13	chr4_151640226_153458338
rs17027065	7.55729e-13	chr4_151640226_153458338
rs10033792	7.55285e-13	chr4_151640226_153458338
rs72728194	7.54952e-13	chr4_151640226_153458338
rs7523010	7.54508e-13	chr1_153705501_154705501
rs76480178	7.54508e-13	chr4_151640226_153458338
rs55691314	7.51732e-13	chr4_151640226_153458338
rs72736223	7.50511e-13	chr4_151640226_153458338
rs12759389	7.50289e-13	chr1_153705501_154705501
rs141444337	7.50289e-13	chr1_153705501_154705501
rs61658529	7.50289e-13	chr4_151640226_153458338
rs55867714	7.50289e-13	chr4_151640226_153458338
rs1365380	7.47069e-13	chr4_151640226_153458338
rs6853342	7.47069e-13	chr4_151640226_153458338
rs142712385	7.45626e-13	chr1_153705501_154705501
rs17028052	7.44405e-13	chr4_151640226_153458338
rs58959510	7.43294e-13	chr4_151640226_153458338
rs12640435	7.42406e-13	chr4_151640226_153458338
rs578738	7.42184e-13	chr4_151640226_153458338
rs115178836	7.41518e-13	chr1_153705501_154705501
rs75622576	7.39631e-13	chr4_151640226_153458338
rs58946950	7.36966e-13	chr4_151640226_153458338
rs2897659	7.33413e-13	chr4_151640226_153458338
rs77993403	7.2975e-13	chr1_153705501_154705501
rs10908427	7.2975e-13	chr1_153705501_154705501
rs61335497	7.28972e-13	chr4_151640226_153458338
rs10020317	7.27085e-13	chr4_151640226_153458338
rs28498882	7.22089e-13	chr4_151640226_153458338
rs77036490	7.21645e-13	chr4_151640226_153458338
rs3172567	7.20979e-13	chr4_151640226_153458338
rs142830464	7.19202e-13	chr4_151640226_153458338
rs12648512	7.1898e-13	chr4_151640226_153458338
rs4309823	7.18869e-13	chr4_151640226_153458338
rs4337716	7.1676e-13	chr4_151640226_153458338
rs76853566	7.14429e-13	chr4_151640226_153458338
rs79725422	7.13762e-13	chr4_151640226_153458338
rs4788076	7.12874e-13	chr16_28371860_29371860
rs2407549	7.12874e-13	chr4_151640226_153458338
rs17277050	7.12208e-13	chr4_151640226_153458338
rs4582131	7.10099e-13	chr4_151640226_153458338
rs78039055	7.08766e-13	chr1_153705501_154705501
rs145439418	7.08655e-13	chr4_151640226_153458338
rs6816292	7.05547e-13	chr4_151640226_153458338
rs62327177	7.05325e-13	chr4_151640226_153458338
rs11732453	7.05103e-13	chr4_151640226_153458338
rs63634060	7.0477e-13	chr4_151640226_153458338
rs12038577	7.04325e-13	chr1_153705501_154705501
rs1129998	7.03548e-13	chr4_151640226_153458338
rs62346343	7.02105e-13	chr4_151640226_153458338
rs149367054	7.00995e-13	chr4_151640226_153458338
rs17028200	7.00662e-13	chr4_151640226_153458338
rs11264567	6.99663e-13	chr1_153705501_154705501
rs72964943	6.98996e-13	chr4_151640226_153458338
rs34234777	6.98996e-13	chr4_151640226_153458338
rs6851839	6.98774e-13	chr4_151640226_153458338
rs6839738	6.95333e-13	chr4_151640226_153458338
rs112002165	6.95e-13	chr4_151640226_153458338
rs2098927	6.94778e-13	chr4_151640226_153458338
rs11945206	6.93556e-13	chr4_151640226_153458338
rs116034216	6.92557e-13	chr4_151640226_153458338
rs114402797	6.9178e-13	chr4_151640226_153458338
rs34067446	6.91003e-13	chr4_151640226_153458338
rs78946251	6.89893e-13	chr4_151640226_153458338
rs9992474	6.89115e-13	chr4_151640226_153458338
rs1443094	6.85896e-13	chr4_151640226_153458338
rs145858784	6.84675e-13	chr4_151640226_153458338
rs28415994	6.84119e-13	chr4_151640226_153458338
rs72719980	6.81344e-13	chr4_151640226_153458338
rs13147122	6.80234e-13	chr4_151640226_153458338
rs3811795	6.80012e-13	chr4_151640226_153458338
rs13123677	6.79679e-13	chr4_151640226_153458338
rs111795967	6.78124e-13	chr1_153705501_154705501
rs59871545	6.77458e-13	chr4_151640226_153458338
rs6885005	6.76459e-13	chr5_59351527_61252953
rs2072659	6.76348e-13	chr1_153705501_154705501
rs62327170	6.76126e-13	chr4_151640226_153458338
rs72953046	6.75904e-13	chr4_151640226_153458338
rs28558492	6.75349e-13	chr4_151640226_153458338
rs76356139	6.75127e-13	chr4_151640226_153458338
rs6833558	6.72906e-13	chr4_151640226_153458338
rs66476112	6.7224e-13	chr4_151640226_153458338
rs62344626	6.70575e-13	chr4_151640226_153458338
rs75442857	6.69464e-13	chr4_151640226_153458338
rs12512856	6.67466e-13	chr4_151640226_153458338
rs6814554	6.668e-13	chr4_151640226_153458338
rs78267621	6.66356e-13	chr4_151640226_153458338
rs72964945	6.64802e-13	chr4_151640226_153458338
rs12498859	6.64246e-13	chr4_151640226_153458338
rs28537980	6.64135e-13	chr4_151640226_153458338
rs73862255	6.64024e-13	chr4_151640226_153458338
rs80227222	6.63691e-13	chr4_151640226_153458338
rs76330330	6.62803e-13	chr4_151640226_153458338
rs13112841	6.62803e-13	chr4_151640226_153458338
rs2897617	6.61693e-13	chr4_151640226_153458338
rs61442068	6.61249e-13	chr4_151640226_153458338
rs144671207	6.59917e-13	chr1_153705501_154705501
rs6816613	6.59917e-13	chr4_151640226_153458338
rs114418478	6.5925e-13	chr4_151640226_153458338
rs4696314	6.58806e-13	chr4_151640226_153458338
rs10007479	6.5814e-13	chr4_151640226_153458338
rs75302163	6.57918e-13	chr4_151640226_153458338
rs56997849	6.56808e-13	chr4_151640226_153458338
rs11730033	6.56253e-13	chr4_151640226_153458338
rs140844211	6.56142e-13	chr4_151640226_153458338
rs11727800	6.52922e-13	chr4_151640226_153458338
rs6826799	6.51146e-13	chr4_151640226_153458338
rs74928361	6.50036e-13	chr4_151640226_153458338
rs1469485	6.46039e-13	chr4_151640226_153458338
rs1372978	6.44262e-13	chr4_151640226_153458338
rs77801962	6.42153e-13	chr1_153705501_154705501
rs11099777	6.41709e-13	chr4_151640226_153458338
rs10015967	6.41598e-13	chr4_151640226_153458338
rs80035342	6.41043e-13	chr4_151640226_153458338
rs56065125	6.40377e-13	chr1_153705501_154705501
rs78794625	6.40377e-13	chr1_153705501_154705501
rs10029299	6.39155e-13	chr4_151640226_153458338
rs116042776	6.37712e-13	chr1_153705501_154705501
rs2407439	6.36935e-13	chr4_151640226_153458338
rs79135665	6.34715e-13	chr4_151640226_153458338
rs1201204	6.33271e-13	chr4_151640226_153458338
rs115617158	6.3316e-13	chr1_153705501_154705501
rs115341303	6.32383e-13	chr4_151640226_153458338
rs62346302	6.32161e-13	chr4_151640226_153458338
rs1946999	6.3205e-13	chr4_151640226_153458338
rs199708974	6.31939e-13	chr4_151640226_153458338
rs116050176	6.31606e-13	chr4_151640226_153458338
rs62346299	6.3094e-13	chr4_151640226_153458338
rs77371927	6.30274e-13	chr4_151640226_153458338
rs62327169	6.29718e-13	chr4_151640226_153458338
rs13141871	6.2883e-13	chr4_151640226_153458338
rs4467540	6.28164e-13	chr4_151640226_153458338
rs35193122	6.27054e-13	chr4_151640226_153458338
rs76093405	6.26832e-13	chr1_153705501_154705501
rs10517565	6.25833e-13	chr4_151640226_153458338
rs78868697	6.25167e-13	chr4_151640226_153458338
rs11941192	6.2339e-13	chr4_151640226_153458338
rs17590964	6.22169e-13	chr4_151640226_153458338
rs2230324	6.1906e-13	chr1_153705501_154705501
rs115421546	6.18283e-13	chr4_151640226_153458338
rs7684366	6.17617e-13	chr4_151640226_153458338
rs4696252	6.16285e-13	chr4_151640226_153458338
rs7698070	6.14953e-13	chr4_151640226_153458338
rs72736255	6.13953e-13	chr4_151640226_153458338
rs11724199	6.13398e-13	chr4_151640226_153458338
rs55807675	6.12954e-13	chr4_151640226_153458338
rs10020297	6.11733e-13	chr4_151640226_153458338
rs9884140	6.11733e-13	chr4_151640226_153458338
rs7678272	6.10845e-13	chr4_151640226_153458338
rs139952834	6.09623e-13	chr1_153705501_154705501
rs34708673	6.07847e-13	chr4_151640226_153458338
rs1931299	6.0707e-13	chr1_153705501_154705501
rs4309822	6.01741e-13	chr4_151640226_153458338
rs11732361	6.01519e-13	chr4_151640226_153458338
rs80180818	6.01408e-13	chr4_151640226_153458338
rs11944921	6.01075e-13	chr4_151640226_153458338
rs716473	5.98965e-13	chr4_151640226_153458338
rs111974365	5.98854e-13	chr4_151640226_153458338
rs62327171	5.98632e-13	chr4_151640226_153458338
rs147391141	5.96079e-13	chr4_151640226_153458338
rs72732128	5.95191e-13	chr4_151640226_153458338
rs140849076	5.9508e-13	chr4_151640226_153458338
rs13131134	5.94524e-13	chr4_151640226_153458338
rs77639942	5.93858e-13	chr4_151640226_153458338
rs4845361	5.93414e-13	chr1_153705501_154705501
rs360928	5.92193e-13	chr4_151640226_153458338
rs140894823	5.92082e-13	chr4_151640226_153458338
rs7677374	5.91749e-13	chr4_151640226_153458338
rs72719991	5.90417e-13	chr4_151640226_153458338
rs34069606	5.89528e-13	chr4_151640226_153458338
rs11721407	5.89417e-13	chr4_151640226_153458338
rs115778762	5.88529e-13	chr1_153705501_154705501
rs28628365	5.88307e-13	chr4_151640226_153458338
rs62346569	5.87863e-13	chr4_151640226_153458338
rs10012720	5.85643e-13	chr4_151640226_153458338
rs34321268	5.85643e-13	chr4_151640226_153458338
rs6827466	5.84199e-13	chr4_151640226_153458338
rs11732677	5.84199e-13	chr4_151640226_153458338
rs77994623	5.81646e-13	chr1_153705501_154705501
rs360903	5.80536e-13	chr4_151640226_153458338
rs17028730	5.80425e-13	chr4_151640226_153458338
rs6849172	5.79536e-13	chr4_151640226_153458338
rs1561915	5.78981e-13	chr4_151640226_153458338
rs13122455	5.78537e-13	chr4_151640226_153458338
rs79108077	5.78204e-13	chr4_151640226_153458338
rs138031020	5.77316e-13	chr4_151640226_153458338
rs7675481	5.76206e-13	chr4_151640226_153458338
rs77898377	5.75984e-13	chr4_151640226_153458338
rs7734879	5.75762e-13	chr5_59351527_61252953
rs12405637	5.73763e-13	chr1_153705501_154705501
rs35296212	5.72875e-13	chr4_151640226_153458338
rs72719983	5.72098e-13	chr4_151640226_153458338
rs17027946	5.71987e-13	chr4_151640226_153458338
rs11733393	5.71765e-13	chr4_151640226_153458338
rs138697047	5.71765e-13	chr4_151640226_153458338
rs7674458	5.69766e-13	chr4_151640226_153458338
rs4696081	5.69544e-13	chr4_151640226_153458338
rs72694234	5.65104e-13	chr1_153705501_154705501
rs111941044	5.64437e-13	chr4_151640226_153458338
rs12187112	5.64326e-13	chr5_59351527_61252953
rs7682931	5.64104e-13	chr4_151640226_153458338
rs6858062	5.63438e-13	chr4_151640226_153458338
rs140855348	5.60441e-13	chr4_151640226_153458338
rs6832872	5.55334e-13	chr4_151640226_153458338
rs116551886	5.54778e-13	chr4_151640226_153458338
rs11726930	5.54334e-13	chr4_151640226_153458338
rs9427103	5.51559e-13	chr1_153705501_154705501
rs76211772	5.51337e-13	chr4_151640226_153458338
rs77341498	5.50004e-13	chr1_153705501_154705501
rs143161395	5.49671e-13	chr4_151640226_153458338
rs78664422	5.46341e-13	chr1_153705501_154705501
rs147168099	5.45008e-13	chr4_151640226_153458338
rs4696630	5.44897e-13	chr4_151640226_153458338
rs11332442	5.44564e-13	chr4_151640226_153458338
rs7714712	5.4412e-13	chr5_59351527_61252953
rs72719956	5.43898e-13	chr4_151640226_153458338
rs140055039	5.4301e-13	chr4_151640226_153458338
rs60760897	5.41234e-13	chr1_153705501_154705501
rs116179745	5.39568e-13	chr1_153705501_154705501
rs7657668	5.39013e-13	chr4_151640226_153458338
rs77656097	5.37126e-13	chr4_151640226_153458338
rs61698846	5.36127e-13	chr1_153705501_154705501
rs6851019	5.36016e-13	chr4_151640226_153458338
rs116615015	5.35905e-13	chr4_151640226_153458338
rs72719985	5.35683e-13	chr4_151640226_153458338
rs13120424	5.35239e-13	chr4_151640226_153458338
rs72732126	5.33573e-13	chr4_151640226_153458338
rs4363451	5.33129e-13	chr1_153705501_154705501
rs4557239	5.33129e-13	chr4_151640226_153458338
rs11948123	5.32796e-13	chr5_142926117_145001151
rs28572569	5.31575e-13	chr4_151640226_153458338
rs72728103	5.30909e-13	chr4_151640226_153458338
rs6580315	5.29798e-13	chr5_142926117_145001151
rs59811197	5.29687e-13	chr4_151640226_153458338
rs9307887	5.2669e-13	chr4_151640226_153458338
rs884664	5.25802e-13	chr1_153705501_154705501
rs891689	5.25358e-13	chr4_151640226_153458338
rs72734204	5.25135e-13	chr4_151640226_153458338
rs1148644	5.25024e-13	chr4_151640226_153458338
rs2406622	5.23692e-13	chr4_151640226_153458338
rs11265299	5.22027e-13	chr1_153705501_154705501
rs7699574	5.22027e-13	chr4_151640226_153458338
rs75201152	5.18474e-13	chr4_151640226_153458338
rs16835819	5.1803e-13	chr1_153705501_154705501
rs6449532	5.17919e-13	chr5_59351527_61252953
rs4696255	5.17253e-13	chr4_151640226_153458338
rs28861118	5.17031e-13	chr4_151640226_153458338
rs7206214	5.14921e-13	chr16_28371860_29371860
rs6665637	5.14255e-13	chr1_153705501_154705501
rs60850361	5.13922e-13	chr4_151640226_153458338
rs6815608	5.13478e-13	chr4_151640226_153458338
rs62327344	5.13034e-13	chr4_151640226_153458338
rs113144923	5.12923e-13	chr4_151640226_153458338
rs7657092	5.12923e-13	chr4_151640226_153458338
rs185658677	5.10925e-13	chr1_153705501_154705501
rs41265187	5.10814e-13	chr1_153705501_154705501
rs13204102	5.10703e-13	chr6_108474098_110585366
rs180932555	5.0826e-13	chr4_151640226_153458338
rs62327175	5.08038e-13	chr4_151640226_153458338
rs10021054	5.07816e-13	chr4_151640226_153458338
rs360939	5.07372e-13	chr4_151640226_153458338
rs148016414	5.06484e-13	chr1_153705501_154705501
rs13141515	5.06262e-13	chr4_151640226_153458338
rs575235331	5.05151e-13	chr4_151640226_153458338
rs62344632	5.03153e-13	chr4_151640226_153458338
rs146290157	5.01488e-13	chr4_151640226_153458338
rs55668815	4.9849e-13	chr4_151640226_153458338
rs74521865	4.97935e-13	chr4_151640226_153458338
rs2724553	4.97269e-13	chr4_151640226_153458338
rs17028431	4.95715e-13	chr4_151640226_153458338
rs6535786	4.95048e-13	chr4_151640226_153458338
rs115812852	4.94715e-13	chr4_151640226_153458338
rs6838204	4.94049e-13	chr4_151640226_153458338
rs6687939	4.93494e-13	chr1_153705501_154705501
rs141962357	4.92717e-13	chr4_151640226_153458338
rs72698160	4.92606e-13	chr1_153705501_154705501
rs72730179	4.92273e-13	chr4_151640226_153458338
rs17028465	4.92162e-13	chr4_151640226_153458338
rs6822385	4.91385e-13	chr4_151640226_153458338
rs1273331	4.88831e-13	chr4_151640226_153458338
rs72738109	4.88276e-13	chr4_151640226_153458338
rs150062779	4.88054e-13	chr4_151640226_153458338
rs76981518	4.87832e-13	chr4_151640226_153458338
rs76142287	4.87721e-13	chr4_151640226_153458338
rs7678748	4.87499e-13	chr4_151640226_153458338
rs17489682	4.87166e-13	chr5_151387948_152665140
rs6894675	4.85278e-13	chr5_59351527_61252953
rs11737308	4.84279e-13	chr4_151640226_153458338
rs12647118	4.83613e-13	chr4_151640226_153458338
rs11099779	4.80727e-13	chr4_151640226_153458338
rs77368925	4.80394e-13	chr4_151640226_153458338
rs1023962	4.79838e-13	chr4_151640226_153458338
rs6449531	4.77396e-13	chr5_59351527_61252953
rs138397408	4.7673e-13	chr1_153705501_154705501
rs11332443	4.75509e-13	chr4_151640226_153458338
rs114121870	4.75175e-13	chr4_151640226_153458338
rs17590928	4.74398e-13	chr4_151640226_153458338
rs148589078	4.73843e-13	chr4_151640226_153458338
rs16998851	4.73843e-13	chr4_151640226_153458338
rs2407431	4.71512e-13	chr4_151640226_153458338
rs72730131	4.71401e-13	chr4_151640226_153458338
rs35362987	4.70624e-13	chr1_153705501_154705501
rs361099	4.70068e-13	chr4_151640226_153458338
rs1559698	4.69957e-13	chr4_151640226_153458338
rs1031378	4.69291e-13	chr4_151640226_153458338
rs116805289	4.66294e-13	chr1_153705501_154705501
rs11737156	4.66072e-13	chr4_151640226_153458338
rs184943862	4.65961e-13	chr4_151640226_153458338
rs141573750	4.63962e-13	chr4_151640226_153458338
rs2407440	4.62741e-13	chr4_151640226_153458338
rs72633645	4.62519e-13	chr1_153705501_154705501
rs80160695	4.61853e-13	chr1_153705501_154705501
rs28760362	4.61631e-13	chr4_151640226_153458338
rs7656757	4.6152e-13	chr4_151640226_153458338
rs7657210	4.61298e-13	chr4_151640226_153458338
rs7690977	4.61076e-13	chr4_151640226_153458338
rs6817881	4.60632e-13	chr4_151640226_153458338
rs11721782	4.59854e-13	chr4_151640226_153458338
rs79087124	4.59854e-13	chr4_151640226_153458338
rs72719955	4.58744e-13	chr4_151640226_153458338
rs77900623	4.57523e-13	chr4_151640226_153458338
rs56335348	4.56968e-13	chr4_151640226_153458338
rs4279186	4.56968e-13	chr4_151640226_153458338
rs6858001	4.56524e-13	chr4_151640226_153458338
rs13123932	4.56413e-13	chr4_151640226_153458338
rs72719954	4.56413e-13	chr4_151640226_153458338
rs34306042	4.56302e-13	chr4_151640226_153458338
rs62344646	4.56191e-13	chr4_151640226_153458338
rs6687971	4.5608e-13	chr1_153705501_154705501
rs570582158	4.55413e-13	chr4_151640226_153458338
rs1296175	4.55413e-13	chr4_151640226_153458338
rs141460329	4.54969e-13	chr1_153705501_154705501
rs57116134	4.54747e-13	chr4_151640226_153458338
rs115840608	4.53859e-13	chr4_151640226_153458338
rs11264873	4.53526e-13	chr1_153705501_154705501
rs143017277	4.53193e-13	chr4_151640226_153458338
rs116037345	4.53082e-13	chr1_153705501_154705501
rs11725983	4.5286e-13	chr4_151640226_153458338
rs61523592	4.52527e-13	chr4_151640226_153458338
rs114980362	4.51417e-13	chr1_153705501_154705501
rs34359168	4.51417e-13	chr4_151640226_153458338
rs9427114	4.51084e-13	chr1_153705501_154705501
rs13109601	4.50862e-13	chr4_151640226_153458338
rs115201085	4.50529e-13	chr5_142926117_145001151
rs4266274	4.49529e-13	chr4_151640226_153458338
rs115687548	4.49196e-13	chr4_151640226_153458338
rs12508678	4.48641e-13	chr4_151640226_153458338
rs1298678	4.47642e-13	chr4_151640226_153458338
rs186522952	4.46865e-13	chr4_151640226_153458338
rs360942	4.46532e-13	chr4_151640226_153458338
rs76276837	4.45421e-13	chr4_151640226_153458338
rs361198	4.44311e-13	chr4_151640226_153458338
rs57225805	4.43978e-13	chr4_151640226_153458338
rs1445980	4.43423e-13	chr5_59351527_61252953
rs111283182	4.42979e-13	chr4_151640226_153458338
rs11938717	4.42868e-13	chr4_151640226_153458338
rs7682524	4.42313e-13	chr4_151640226_153458338
rs3762340	4.40759e-13	chr1_153705501_154705501
rs17276848	4.39759e-13	chr4_151640226_153458338
rs141336212	4.39204e-13	chr4_151640226_153458338
rs187577836	4.3876e-13	chr1_153705501_154705501
rs139342832	4.38538e-13	chr4_151640226_153458338
rs17360461	4.37983e-13	chr4_151640226_153458338
rs1148636	4.36207e-13	chr4_151640226_153458338
rs62318999	4.36096e-13	chr4_151640226_153458338
rs1201199	4.35763e-13	chr4_151640226_153458338
rs1618979	4.35207e-13	chr4_151640226_153458338
rs139572997	4.35207e-13	chr4_151640226_153458338
rs13128788	4.34874e-13	chr4_151640226_153458338
rs6535787	4.34763e-13	chr4_151640226_153458338
rs112747658	4.33653e-13	chr4_151640226_153458338
rs12511908	4.32765e-13	chr4_151640226_153458338
rs733228	4.32099e-13	chr1_153705501_154705501
rs116184406	4.30878e-13	chr4_151640226_153458338
rs74409634	4.30656e-13	chr4_151640226_153458338
rs74681276	4.28546e-13	chr4_151640226_153458338
rs13119810	4.28324e-13	chr4_151640226_153458338
rs185280666	4.2788e-13	chr4_151640226_153458338
rs76914771	4.25882e-13	chr4_151640226_153458338
rs9684643	4.24438e-13	chr4_151640226_153458338
rs17361258	4.24327e-13	chr4_151640226_153458338
rs72728165	4.22884e-13	chr4_151640226_153458338
rs6844610	4.22329e-13	chr4_151640226_153458338
rs2407170	4.21774e-13	chr4_151640226_153458338
rs60992445	4.21552e-13	chr4_151640226_153458338
rs72719996	4.20886e-13	chr4_151640226_153458338
rs74732624	4.19997e-13	chr1_153705501_154705501
rs13125574	4.19997e-13	chr4_151640226_153458338
rs7512646	4.19775e-13	chr1_153705501_154705501
rs6818874	4.19664e-13	chr4_151640226_153458338
rs28488530	4.19664e-13	chr4_151640226_153458338
rs361101	4.19553e-13	chr4_151640226_153458338
rs9427092	4.19442e-13	chr1_153705501_154705501
rs72728161	4.1922e-13	chr4_151640226_153458338
rs72732197	4.18998e-13	chr4_151640226_153458338
rs148649993	4.1811e-13	chr4_151640226_153458338
rs144611775	4.17888e-13	chr4_151640226_153458338
rs6854855	4.17888e-13	chr4_151640226_153458338
rs7532808	4.17333e-13	chr1_153705501_154705501
rs75051539	4.16778e-13	chr1_153705501_154705501
rs360937	4.16667e-13	chr4_151640226_153458338
rs361199	4.16334e-13	chr4_151640226_153458338
rs13127295	4.16334e-13	chr4_151640226_153458338
rs7681468	4.16223e-13	chr4_151640226_153458338
rs11943626	4.16112e-13	chr4_151640226_153458338
rs147442839	4.15668e-13	chr4_151640226_153458338
rs17028413	4.14668e-13	chr4_151640226_153458338
rs361145	4.13669e-13	chr4_151640226_153458338
rs12501103	4.13558e-13	chr4_151640226_153458338
rs114324927	4.12337e-13	chr1_153705501_154705501
rs6535777	4.11671e-13	chr4_151640226_153458338
rs34771630	4.11227e-13	chr4_151640226_153458338
rs11934792	4.11005e-13	chr4_151640226_153458338
rs146039951	4.10783e-13	chr4_151640226_153458338
rs190360724	4.10671e-13	chr4_151640226_153458338
rs9427109	4.1056e-13	chr1_153705501_154705501
rs34450945	4.10449e-13	chr1_153705501_154705501
rs6836954	4.10227e-13	chr4_151640226_153458338
rs116793609	4.10116e-13	chr1_153705501_154705501
rs7657953	4.09561e-13	chr4_151640226_153458338
rs1385253	4.09561e-13	chr4_151640226_153458338
rs6847597	4.0945e-13	chr4_151640226_153458338
rs7696634	4.0945e-13	chr4_151640226_153458338
rs11099805	4.09117e-13	chr4_151640226_153458338
rs149532521	4.08895e-13	chr1_153705501_154705501
rs76661045	4.08895e-13	chr4_151640226_153458338
rs72721604	4.08451e-13	chr4_151640226_153458338
rs10015496	4.07674e-13	chr4_151640226_153458338
rs361100	4.07341e-13	chr4_151640226_153458338
rs7529229	4.06231e-13	chr1_153705501_154705501
rs10776522	4.05898e-13	chr4_151640226_153458338
rs9427113	4.05009e-13	chr1_153705501_154705501
rs190802329	4.05009e-13	chr4_151640226_153458338
rs34615528	4.04676e-13	chr4_151640226_153458338
rs142728688	4.04454e-13	chr1_153705501_154705501
rs13127863	4.04454e-13	chr4_151640226_153458338
rs112782592	4.04454e-13	chr4_151640226_153458338
rs12727275	4.03122e-13	chr1_153705501_154705501
rs361104	4.02456e-13	chr4_151640226_153458338
rs35260882	4.02345e-13	chr4_151640226_153458338
rs361167	4.01901e-13	chr4_151640226_153458338
rs1484635	4.0179e-13	chr4_151640226_153458338
rs10001433	4.01679e-13	chr4_151640226_153458338
rs6841690	4.00902e-13	chr4_151640226_153458338
rs77063828	4.00124e-13	chr4_151640226_153458338
rs7434739	4.00013e-13	chr4_151640226_153458338
rs58327553	3.99902e-13	chr4_151640226_153458338
rs183554144	3.9968e-13	chr4_151640226_153458338
rs116535121	3.98792e-13	chr4_151640226_153458338
rs10461255	3.9857e-13	chr4_151640226_153458338
rs954213	3.98015e-13	chr1_153705501_154705501
rs361103	3.98015e-13	chr4_151640226_153458338
rs6816652	3.97904e-13	chr4_151640226_153458338
rs115199989	3.97238e-13	chr1_153705501_154705501
rs13103344	3.97127e-13	chr4_151640226_153458338
rs113846963	3.97127e-13	chr4_151640226_153458338
rs17028337	3.97127e-13	chr4_151640226_153458338
rs13111753	3.96905e-13	chr4_151640226_153458338
rs181424219	3.96794e-13	chr4_151640226_153458338
rs62329085	3.96572e-13	chr4_151640226_153458338
rs78673402	3.9635e-13	chr4_151640226_153458338
rs1148641	3.96128e-13	chr4_151640226_153458338
rs10461254	3.96128e-13	chr4_151640226_153458338
rs9998991	3.96017e-13	chr4_151640226_153458338
rs77324318	3.96017e-13	chr4_151640226_153458338
rs13150782	3.95795e-13	chr4_151640226_153458338
rs2407417	3.95239e-13	chr4_151640226_153458338
rs2407418	3.94573e-13	chr4_151640226_153458338
rs117097503	3.94462e-13	chr4_151640226_153458338
rs62327258	3.94351e-13	chr4_151640226_153458338
rs72719933	3.94129e-13	chr4_151640226_153458338
rs77082569	3.94018e-13	chr1_153705501_154705501
rs147608290	3.93907e-13	chr1_153705501_154705501
rs76250235	3.93796e-13	chr4_151640226_153458338
rs76392389	3.93685e-13	chr4_151640226_153458338
rs7682518	3.93241e-13	chr4_151640226_153458338
rs116498334	3.92686e-13	chr4_151640226_153458338
rs17275898	3.92575e-13	chr4_151640226_153458338
rs12644496	3.9202e-13	chr4_151640226_153458338
rs78042851	3.91576e-13	chr1_153705501_154705501
rs2407223	3.91465e-13	chr4_151640226_153458338
rs11942334	3.9091e-13	chr4_151640226_153458338
rs4591577	3.90243e-13	chr4_151640226_153458338
rs2724556	3.89688e-13	chr4_151640226_153458338
rs10011421	3.89466e-13	chr4_151640226_153458338
rs1395566	3.89244e-13	chr1_153705501_154705501
rs13128133	3.89244e-13	chr4_151640226_153458338
rs57864042	3.89133e-13	chr4_151640226_153458338
rs74570612	3.888e-13	chr4_151640226_153458338
rs7662581	3.88689e-13	chr4_151640226_153458338
rs2407436	3.88578e-13	chr4_151640226_153458338
rs1273332	3.88134e-13	chr4_151640226_153458338
rs13141747	3.87912e-13	chr4_151640226_153458338
rs117108057	3.8769e-13	chr4_151640226_153458338
rs78347226	3.8558e-13	chr4_151640226_153458338
rs111570412	3.85136e-13	chr1_153705501_154705501
rs12506000	3.8447e-13	chr4_151640226_153458338
rs7665654	3.83915e-13	chr4_151640226_153458338
rs1451633	3.83471e-13	chr4_151640226_153458338
rs17590942	3.83249e-13	chr4_151640226_153458338
rs12647306	3.82472e-13	chr4_151640226_153458338
rs72732193	3.82472e-13	chr4_151640226_153458338
rs138751378	3.82139e-13	chr4_151640226_153458338
rs148184329	3.81917e-13	chr4_151640226_153458338
rs34014089	3.81362e-13	chr4_151640226_153458338
rs6826839	3.80584e-13	chr4_151640226_153458338
rs12069266	3.79474e-13	chr1_153705501_154705501
rs12500020	3.79363e-13	chr4_151640226_153458338
rs144761765	3.78919e-13	chr4_151640226_153458338
rs17028858	3.78697e-13	chr4_151640226_153458338
rs116359049	3.78475e-13	chr1_153705501_154705501
rs6833956	3.78253e-13	chr4_151640226_153458338
rs72734264	3.78253e-13	chr4_151640226_153458338
rs116743141	3.7792e-13	chr4_151640226_153458338
rs1889315	3.77032e-13	chr1_153705501_154705501
rs72734260	3.76699e-13	chr4_151640226_153458338
rs184214093	3.76477e-13	chr1_153705501_154705501
rs112625959	3.76366e-13	chr4_151640226_153458338
rs11736628	3.75366e-13	chr4_151640226_153458338
rs76470561	3.75033e-13	chr4_151640226_153458338
rs75621622	3.73701e-13	chr4_151640226_153458338
rs4845663	3.7248e-13	chr1_153705501_154705501
rs116107271	3.7248e-13	chr4_151640226_153458338
rs79475338	3.70481e-13	chr4_151640226_153458338
rs10016092	3.70037e-13	chr4_151640226_153458338
rs75605949	3.69815e-13	chr4_151640226_153458338
rs56053350	3.69704e-13	chr4_151640226_153458338
rs4696239	3.69038e-13	chr4_151640226_153458338
rs6843412	3.69038e-13	chr4_151640226_153458338
rs113422987	3.68927e-13	chr1_153705501_154705501
rs78783624	3.68372e-13	chr4_151640226_153458338
rs4996333	3.67928e-13	chr4_151640226_153458338
rs9307881	3.67928e-13	chr4_151640226_153458338
rs360916	3.67595e-13	chr4_151640226_153458338
rs1583189	3.66707e-13	chr4_151640226_153458338
rs12640376	3.66263e-13	chr4_151640226_153458338
rs1201197	3.66263e-13	chr4_151640226_153458338
rs72736260	3.66263e-13	chr4_151640226_153458338
rs6820729	3.65263e-13	chr4_151640226_153458338
rs4461504	3.64264e-13	chr4_151640226_153458338
rs13125957	3.63931e-13	chr4_151640226_153458338
rs6535821	3.6382e-13	chr4_151640226_153458338
rs12641861	3.63487e-13	chr4_151640226_153458338
rs72721607	3.63376e-13	chr4_151640226_153458338
rs143470898	3.63265e-13	chr1_153705501_154705501
rs13108359	3.63043e-13	chr4_151640226_153458338
rs12508270	3.62932e-13	chr4_151640226_153458338
rs12511209	3.62266e-13	chr4_151640226_153458338
rs6835970	3.61933e-13	chr4_151640226_153458338
rs7521458	3.61711e-13	chr1_153705501_154705501
rs72736220	3.61267e-13	chr4_151640226_153458338
rs77638780	3.61045e-13	chr4_151640226_153458338
rs56237622	3.60822e-13	chr4_151640226_153458338
rs115246206	3.59934e-13	chr4_151640226_153458338
rs1451635	3.59601e-13	chr4_151640226_153458338
rs12502446	3.58602e-13	chr4_151640226_153458338
rs111905578	3.58602e-13	chr4_151640226_153458338
rs141581436	3.58491e-13	chr4_151640226_153458338
rs78128430	3.58491e-13	chr4_151640226_153458338
rs55874907	3.5838e-13	chr1_153705501_154705501
rs114705965	3.58047e-13	chr4_151640226_153458338
rs4312738	3.57936e-13	chr4_151640226_153458338
rs74362366	3.57936e-13	chr4_151640226_153458338
rs147689392	3.56826e-13	chr4_151640226_153458338
rs4845583	3.56715e-13	chr1_153705501_154705501
rs10434137	3.56493e-13	chr4_151640226_153458338
rs360954	3.56271e-13	chr4_151640226_153458338
rs1889314	3.55493e-13	chr1_153705501_154705501
rs7688786	3.54938e-13	chr4_151640226_153458338
rs6657938	3.54827e-13	chr1_153705501_154705501
rs11934912	3.54605e-13	chr4_151640226_153458338
rs11727188	3.54605e-13	chr4_151640226_153458338
rs1212119	3.54383e-13	chr4_151640226_153458338
rs35982711	3.54272e-13	chr1_153705501_154705501
rs61812598	3.54161e-13	chr1_153705501_154705501
rs72730165	3.5405e-13	chr4_151640226_153458338
rs6839352	3.53717e-13	chr4_151640226_153458338
rs12726220	3.53162e-13	chr1_153705501_154705501
rs34625	3.52718e-13	chr5_59351527_61252953
rs6676680	3.51608e-13	chr1_153705501_154705501
rs1201209	3.51497e-13	chr4_151640226_153458338
rs1273329	3.50608e-13	chr4_151640226_153458338
rs4696633	3.50164e-13	chr4_151640226_153458338
rs6847934	3.49054e-13	chr4_151640226_153458338
rs72738143	3.48721e-13	chr4_151640226_153458338
rs10964	3.48277e-13	chr4_151640226_153458338
rs200851619	3.48277e-13	chr4_151640226_153458338
rs4479686	3.48055e-13	chr4_151640226_153458338
rs360913	3.48055e-13	chr4_151640226_153458338
rs2407412	3.47944e-13	chr4_151640226_153458338
rs12118634	3.47833e-13	chr1_153705501_154705501
rs72734205	3.47833e-13	chr4_151640226_153458338
rs75193423	3.47389e-13	chr4_151640226_153458338
rs17028407	3.47056e-13	chr4_151640226_153458338
rs6698385	3.46612e-13	chr1_153705501_154705501
rs7689095	3.45945e-13	chr4_151640226_153458338
rs4576655	3.45501e-13	chr1_153705501_154705501
rs367824783	3.4539e-13	chr4_151640226_153458338
rs12072348	3.45279e-13	chr1_153705501_154705501
rs115344685	3.44058e-13	chr4_151640226_153458338
rs182251963	3.4317e-13	chr4_151640226_153458338
rs10520078	3.42948e-13	chr4_151640226_153458338
rs17361391	3.42948e-13	chr4_151640226_153458338
rs2897655	3.42837e-13	chr4_151640226_153458338
rs72732158	3.42837e-13	chr4_151640226_153458338
rs62318967	3.42615e-13	chr4_151640226_153458338
rs10127983	3.42282e-13	chr1_153705501_154705501
rs2407408	3.42282e-13	chr4_151640226_153458338
rs1201216	3.41949e-13	chr4_151640226_153458338
rs76079654	3.41838e-13	chr4_151640226_153458338
rs11099776	3.41505e-13	chr4_151640226_153458338
rs2136959	3.41505e-13	chr4_151640226_153458338
rs896405	3.40394e-13	chr4_151640226_153458338
rs116832254	3.40394e-13	chr4_151640226_153458338
rs1682083	3.40061e-13	chr4_151640226_153458338
rs78248644	3.40061e-13	chr4_151640226_153458338
rs73862064	3.3995e-13	chr4_151640226_153458338
rs62318966	3.39728e-13	chr4_151640226_153458338
rs75993622	3.39506e-13	chr4_151640226_153458338
rs13104667	3.39395e-13	chr4_151640226_153458338
rs929786	3.38951e-13	chr5_142926117_145001151
rs112450759	3.3884e-13	chr4_151640226_153458338
rs112002393	3.38618e-13	chr4_151640226_153458338
rs1516820	3.38618e-13	chr4_151640226_153458338
rs9683641	3.38507e-13	chr4_151640226_153458338
rs113643642	3.38396e-13	chr4_151640226_153458338
rs11264233	3.38174e-13	chr1_153705501_154705501
rs72719951	3.3773e-13	chr4_151640226_153458338
rs11099796	3.37508e-13	chr4_151640226_153458338
rs7439970	3.37397e-13	chr4_151640226_153458338
rs7664527	3.37286e-13	chr4_151640226_153458338
rs75223430	3.36953e-13	chr4_151640226_153458338
rs11264620	3.36842e-13	chr1_153705501_154705501
rs7691797	3.36842e-13	chr4_151640226_153458338
rs7690973	3.36176e-13	chr4_151640226_153458338
rs361139	3.35953e-13	chr4_151640226_153458338
rs13122609	3.35509e-13	chr4_151640226_153458338
rs2407407	3.35398e-13	chr4_151640226_153458338
rs77114016	3.35287e-13	chr1_153705501_154705501
rs11586075	3.35287e-13	chr1_153705501_154705501
rs17027155	3.35287e-13	chr4_151640226_153458338
rs11941578	3.3451e-13	chr4_151640226_153458338
rs2407409	3.34288e-13	chr4_151640226_153458338
rs1615230	3.33733e-13	chr4_151640226_153458338
rs719767	3.33733e-13	chr5_142926117_145001151
rs12758402	3.32956e-13	chr1_153705501_154705501
rs13130300	3.32956e-13	chr4_151640226_153458338
rs140064191	3.32845e-13	chr1_153705501_154705501
rs72719948	3.32845e-13	chr4_151640226_153458338
rs12503677	3.32734e-13	chr4_151640226_153458338
rs7525436	3.32623e-13	chr1_153705501_154705501
rs4845657	3.32179e-13	chr1_153705501_154705501
rs10908834	3.31624e-13	chr1_153705501_154705501
rs56211693	3.31513e-13	chr1_153705501_154705501
rs116311386	3.31402e-13	chr4_151640226_153458338
rs1782365	3.31069e-13	chr4_151640226_153458338
rs193118026	3.31069e-13	chr4_151640226_153458338
rs28659854	3.31069e-13	chr4_151640226_153458338
rs77302258	3.30846e-13	chr1_153705501_154705501
rs72721625	3.30735e-13	chr4_151640226_153458338
rs12129468	3.30513e-13	chr1_153705501_154705501
rs72719957	3.30069e-13	chr4_151640226_153458338
rs4845623	3.29958e-13	chr1_153705501_154705501
rs2407410	3.29514e-13	chr4_151640226_153458338
rs11932773	3.29403e-13	chr4_151640226_153458338
rs4308350	3.29292e-13	chr4_151640226_153458338
rs361165	3.2907e-13	chr4_151640226_153458338
rs2709836	3.28848e-13	chr4_151640226_153458338
rs1148651	3.28404e-13	chr4_151640226_153458338
rs13122735	3.28293e-13	chr4_151640226_153458338
rs113205543	3.28182e-13	chr4_151640226_153458338
rs6846361	3.27849e-13	chr4_151640226_153458338
rs7523890	3.27405e-13	chr1_153705501_154705501
rs361132	3.27405e-13	chr4_151640226_153458338
rs12738097	3.27183e-13	chr1_153705501_154705501
rs10017160	3.26961e-13	chr4_151640226_153458338
rs11802757	3.2685e-13	chr1_153705501_154705501
rs7683092	3.26739e-13	chr4_151640226_153458338
rs5021612	3.26517e-13	chr1_6361035_7444804
rs11736516	3.26184e-13	chr4_151640226_153458338
rs4537545	3.25628e-13	chr1_153705501_154705501
rs9330261	3.25628e-13	chr1_153705501_154705501
rs9996320	3.25628e-13	chr4_151640226_153458338
rs244402	3.25517e-13	chr4_151640226_153458338
rs77617653	3.25406e-13	chr4_151640226_153458338
rs577900	3.25295e-13	chr4_151640226_153458338
rs1201200	3.25073e-13	chr4_151640226_153458338
rs1838043	3.24851e-13	chr4_151640226_153458338
rs62344602	3.24629e-13	chr4_151640226_153458338
rs4696248	3.24629e-13	chr4_151640226_153458338
rs12647465	3.24407e-13	chr4_151640226_153458338
rs17027197	3.24296e-13	chr4_151640226_153458338
rs12719998	3.24185e-13	chr1_153705501_154705501
rs139342969	3.24185e-13	chr4_151640226_153458338
rs11099844	3.24074e-13	chr4_151640226_153458338
rs62346347	3.23408e-13	chr4_151640226_153458338
rs569802	3.23297e-13	chr4_151640226_153458338
rs55844044	3.23075e-13	chr4_151640226_153458338
rs80218989	3.23075e-13	chr4_151640226_153458338
rs4845372	3.22187e-13	chr1_153705501_154705501
rs1148646	3.22076e-13	chr4_151640226_153458338
rs72728116	3.21965e-13	chr4_151640226_153458338
rs79803803	3.21854e-13	chr4_151640226_153458338
rs55759030	3.21743e-13	chr4_151640226_153458338
rs78945134	3.21521e-13	chr4_151640226_153458338
rs189937619	3.21188e-13	chr4_151640226_153458338
rs7547072	3.20965e-13	chr1_153705501_154705501
rs7668154	3.20965e-13	chr4_151640226_153458338
rs55941341	3.20965e-13	chr4_151640226_153458338
rs76021957	3.20854e-13	chr4_151640226_153458338
rs2897656	3.20743e-13	chr4_151640226_153458338
rs4696631	3.20632e-13	chr4_151640226_153458338
rs11099793	3.20632e-13	chr4_151640226_153458338
rs145262901	3.20521e-13	chr1_153705501_154705501
rs2335254	3.19966e-13	chr1_153705501_154705501
rs10016890	3.19966e-13	chr4_151640226_153458338
rs35316067	3.19855e-13	chr4_151640226_153458338
rs17027878	3.193e-13	chr4_151640226_153458338
rs1583188	3.18856e-13	chr4_151640226_153458338
rs6825952	3.18856e-13	chr4_151640226_153458338
rs7683377	3.18634e-13	chr4_151640226_153458338
rs4696234	3.18412e-13	chr4_151640226_153458338
rs17361495	3.18412e-13	chr4_151640226_153458338
rs7435623	3.18301e-13	chr4_151640226_153458338
rs7684390	3.18079e-13	chr4_151640226_153458338
rs518253	3.18079e-13	chr4_151640226_153458338
rs2135694	3.17857e-13	chr1_153705501_154705501
rs1201210	3.17746e-13	chr4_151640226_153458338
rs57601323	3.17746e-13	chr4_151640226_153458338
rs116009274	3.17524e-13	chr4_151640226_153458338
rs7669761	3.17191e-13	chr4_151640226_153458338
rs4525955	3.17191e-13	chr4_151640226_153458338
rs1148631	3.1708e-13	chr4_151640226_153458338
rs12640234	3.16969e-13	chr4_151640226_153458338
rs56125937	3.16636e-13	chr4_151640226_153458338
rs2154349	3.1608e-13	chr4_151640226_153458338
rs76774352	3.15969e-13	chr4_151640226_153458338
rs717255	3.15747e-13	chr4_151640226_153458338
rs72719923	3.15747e-13	chr4_151640226_153458338
rs56120520	3.15525e-13	chr1_153705501_154705501
rs12647616	3.15525e-13	chr4_151640226_153458338
rs72730175	3.15525e-13	chr4_151640226_153458338
rs77227416	3.15525e-13	chr4_151640226_153458338
rs4696290	3.15192e-13	chr4_151640226_153458338
rs10908423	3.1497e-13	chr1_153705501_154705501
rs17276520	3.14748e-13	chr4_151640226_153458338
rs4845622	3.14526e-13	chr1_153705501_154705501
rs6825241	3.14526e-13	chr4_151640226_153458338
rs6852336	3.14526e-13	chr4_151640226_153458338
rs3733263	3.14415e-13	chr4_151640226_153458338
rs62329068	3.14082e-13	chr4_151640226_153458338
rs7655373	3.1386e-13	chr4_151640226_153458338
rs147588695	3.13749e-13	chr1_153705501_154705501
rs114800510	3.12972e-13	chr1_153705501_154705501
rs34437053	3.1275e-13	chr1_153705501_154705501
rs10520101	3.12306e-13	chr4_151640226_153458338
rs112254236	3.11751e-13	chr4_151640226_153458338
rs190662837	3.1164e-13	chr4_151640226_153458338
rs1993109	3.11084e-13	chr4_151640226_153458338
rs62346346	3.10751e-13	chr4_151640226_153458338
rs12025518	3.10196e-13	chr1_153705501_154705501
rs6849552	3.10085e-13	chr4_151640226_153458338
rs140561907	3.09974e-13	chr4_151640226_153458338
rs360918	3.09863e-13	chr4_151640226_153458338
rs149428997	3.09863e-13	chr4_151640226_153458338
rs964475	3.09863e-13	chr4_151640226_153458338
rs9790482	3.09641e-13	chr4_151640226_153458338
rs114076845	3.0953e-13	chr4_151640226_153458338
rs4696107	3.09419e-13	chr4_151640226_153458338
rs79753070	3.09197e-13	chr1_153705501_154705501
rs75856662	3.09086e-13	chr4_151640226_153458338
rs10021481	3.08753e-13	chr4_151640226_153458338
rs11733971	3.08753e-13	chr4_151640226_153458338
rs4696106	3.07865e-13	chr4_151640226_153458338
rs9803896	3.07754e-13	chr1_153705501_154705501
rs72719917	3.07199e-13	chr4_151640226_153458338
rs12126142	3.06311e-13	chr1_153705501_154705501
rs6698130	3.06088e-13	chr1_153705501_154705501
rs17361474	3.05977e-13	chr4_151640226_153458338
rs6535816	3.05755e-13	chr4_151640226_153458338
rs115293786	3.05311e-13	chr4_151640226_153458338
rs2676337	3.05089e-13	chr4_151640226_153458338
rs17360642	3.04534e-13	chr4_151640226_153458338
rs111736157	3.04201e-13	chr4_151640226_153458338
rs7662485	3.03757e-13	chr4_151640226_153458338
rs79997784	3.03757e-13	chr4_151640226_153458338
rs4696229	3.03424e-13	chr4_151640226_153458338
rs361194	3.02758e-13	chr4_151640226_153458338
rs4696108	3.02314e-13	chr4_151640226_153458338
rs72730153	3.02314e-13	chr4_151640226_153458338
rs17028944	3.02314e-13	chr4_151640226_153458338
rs17028932	3.02092e-13	chr4_151640226_153458338
rs4416456	3.0187e-13	chr4_151640226_153458338
rs72736286	3.01204e-13	chr4_151640226_153458338
rs72736288	3.00981e-13	chr4_151640226_153458338
rs361162	3.00648e-13	chr4_151640226_153458338
rs35800693	3.00537e-13	chr1_153705501_154705501
rs10520102	3.00315e-13	chr4_151640226_153458338
rs62344570	2.99871e-13	chr4_151640226_153458338
rs187463071	2.99871e-13	chr4_151640226_153458338
rs12641433	2.9976e-13	chr4_151640226_153458338
rs482406	2.9976e-13	chr4_151640226_153458338
rs17360754	2.99427e-13	chr4_151640226_153458338
rs114151100	2.99205e-13	chr4_151640226_153458338
rs4588438	2.9865e-13	chr4_151640226_153458338
rs186165736	2.98539e-13	chr4_151640226_153458338
rs11580178	2.98095e-13	chr1_153705501_154705501
rs6659828	2.97873e-13	chr1_153705501_154705501
rs115683768	2.97873e-13	chr4_151640226_153458338
rs1484879	2.9754e-13	chr4_151640226_153458338
rs72734287	2.97207e-13	chr4_151640226_153458338
rs4393147	2.96985e-13	chr1_153705501_154705501
rs6427729	2.9643e-13	chr1_153705501_154705501
rs115072389	2.96096e-13	chr4_151640226_153458338
rs4696648	2.95874e-13	chr4_151640226_153458338
rs147333603	2.95541e-13	chr4_151640226_153458338
rs6858503	2.9543e-13	chr4_151640226_153458338
rs4845573	2.95097e-13	chr1_153705501_154705501
rs12641441	2.95097e-13	chr4_151640226_153458338
rs9728585	2.94764e-13	chr1_153705501_154705501
rs9427116	2.9432e-13	chr1_153705501_154705501
rs114766274	2.94209e-13	chr4_151640226_153458338
rs2406974	2.93765e-13	chr4_151640226_153458338
rs6698143	2.93654e-13	chr1_153705501_154705501
rs74419405	2.93654e-13	chr4_151640226_153458338
rs6816002	2.93543e-13	chr4_151640226_153458338
rs13274713	2.93543e-13	chr8_141147291_142147291
rs143565855	2.93321e-13	chr4_151640226_153458338
rs17028751	2.92766e-13	chr4_151640226_153458338
rs11579718	2.92655e-13	chr1_153705501_154705501
rs72736285	2.92544e-13	chr4_151640226_153458338
rs116088025	2.92433e-13	chr1_153705501_154705501
rs4845621	2.921e-13	chr1_153705501_154705501
rs1201208	2.91878e-13	chr4_151640226_153458338
rs1877188	2.91545e-13	chr4_151640226_153458338
rs72736301	2.91323e-13	chr4_151640226_153458338
rs28587268	2.91323e-13	chr4_151640226_153458338
rs77193961	2.911e-13	chr4_151640226_153458338
rs361164	2.90545e-13	chr4_151640226_153458338
rs113984861	2.90101e-13	chr1_153705501_154705501
rs12061599	2.89879e-13	chr1_153705501_154705501
rs11582433	2.89546e-13	chr1_153705501_154705501
rs187227628	2.89435e-13	chr4_151640226_153458338
rs115387498	2.89435e-13	chr4_151640226_153458338
rs145704747	2.89213e-13	chr4_151640226_153458338
rs17028563	2.89213e-13	chr4_151640226_153458338
rs6664201	2.88991e-13	chr1_153705501_154705501
rs141226828	2.88991e-13	chr4_151640226_153458338
rs3856270	2.88325e-13	chr1_153705501_154705501
rs2952818	2.88325e-13	chr4_151640226_153458338
rs12500784	2.88325e-13	chr4_151640226_153458338
rs6535765	2.88214e-13	chr4_151640226_153458338
rs143646983	2.88214e-13	chr4_151640226_153458338
rs72736291	2.88103e-13	chr4_151640226_153458338
rs145538393	2.87326e-13	chr4_151640226_153458338
rs193263698	2.87326e-13	chr4_151640226_153458338
rs7659540	2.87215e-13	chr4_151640226_153458338
rs79084394	2.87215e-13	chr4_151640226_153458338
rs2724565	2.87104e-13	chr4_151640226_153458338
rs4696287	2.87104e-13	chr4_151640226_153458338
rs6686750	2.86438e-13	chr1_153705501_154705501
rs76522468	2.86327e-13	chr4_151640226_153458338
rs7669465	2.86215e-13	chr4_151640226_153458338
rs35221765	2.85882e-13	chr1_153705501_154705501
rs4453032	2.85771e-13	chr1_153705501_154705501
rs2007218	2.85771e-13	chr4_151640226_153458338
rs80213006	2.8566e-13	chr1_153705501_154705501
rs72736302	2.8566e-13	chr4_151640226_153458338
rs4845620	2.85549e-13	chr1_153705501_154705501
rs142433953	2.85327e-13	chr4_151640226_153458338
rs75390390	2.85327e-13	chr4_151640226_153458338
rs1351903	2.85327e-13	chr4_151640226_153458338
rs8046545	2.85216e-13	chr16_28371860_29371860
rs4696301	2.85216e-13	chr4_151640226_153458338
rs113738021	2.85105e-13	chr4_151640226_153458338
rs72736292	2.84994e-13	chr4_151640226_153458338
rs59356432	2.84883e-13	chr1_153705501_154705501
rs12647586	2.84883e-13	chr4_151640226_153458338
rs77095183	2.84772e-13	chr4_151640226_153458338
rs75608941	2.84217e-13	chr1_153705501_154705501
rs74744197	2.84217e-13	chr4_151640226_153458338
rs113403355	2.84106e-13	chr4_151640226_153458338
rs6833887	2.83773e-13	chr4_151640226_153458338
rs361161	2.83551e-13	chr4_151640226_153458338
rs72736262	2.83329e-13	chr4_151640226_153458338
rs189672	2.83107e-13	chr4_151640226_153458338
rs16835532	2.82996e-13	chr1_153705501_154705501
rs35114660	2.82996e-13	chr4_151640226_153458338
rs76038056	2.82996e-13	chr4_151640226_153458338
rs145682861	2.82885e-13	chr4_151640226_153458338
rs9307893	2.82885e-13	chr4_151640226_153458338
rs4129267	2.8233e-13	chr1_153705501_154705501
rs47132	2.82108e-13	chr4_151640226_153458338
rs2228145	2.81997e-13	chr1_153705501_154705501
rs12647462	2.81997e-13	chr4_151640226_153458338
rs56264602	2.81664e-13	chr1_153705501_154705501
rs116747236	2.81664e-13	chr4_151640226_153458338
rs6815631	2.81442e-13	chr4_151640226_153458338
rs6849753	2.81108e-13	chr4_151640226_153458338
rs34162814	2.80442e-13	chr4_151640226_153458338
rs28401633	2.80442e-13	chr4_151640226_153458338
rs188505176	2.79998e-13	chr4_151640226_153458338
rs80043678	2.79776e-13	chr4_151640226_153458338
rs62318970	2.79776e-13	chr4_151640226_153458338
rs17633600	2.79665e-13	chr4_151640226_153458338
rs60682501	2.7911e-13	chr1_153705501_154705501
rs10796931	2.78888e-13	chr1_153705501_154705501
rs72736297	2.78777e-13	chr4_151640226_153458338
rs56001091	2.78666e-13	chr4_151640226_153458338
rs72725973	2.78666e-13	chr4_151640226_153458338
rs72736275	2.78666e-13	chr4_151640226_153458338
rs2218899	2.78333e-13	chr4_151640226_153458338
rs7436602	2.77778e-13	chr4_151640226_153458338
rs17276687	2.77778e-13	chr4_151640226_153458338
rs72736298	2.77667e-13	chr4_151640226_153458338
rs12647420	2.77445e-13	chr4_151640226_153458338
rs6849396	2.77445e-13	chr4_151640226_153458338
rs1889313	2.77334e-13	chr1_153705501_154705501
rs9998462	2.77334e-13	chr4_151640226_153458338
rs540166626	2.77223e-13	chr4_151640226_153458338
rs41304552	2.77001e-13	chr1_153705501_154705501
rs72736282	2.77001e-13	chr4_151640226_153458338
rs6845506	2.76557e-13	chr4_151640226_153458338
rs7664523	2.76446e-13	chr4_151640226_153458338
rs57218449	2.76112e-13	chr4_151640226_153458338
rs60761330	2.7589e-13	chr4_151640226_153458338
rs181927319	2.75668e-13	chr1_153705501_154705501
rs6427561	2.75557e-13	chr1_153705501_154705501
rs72738104	2.75446e-13	chr4_151640226_153458338
rs2628570	2.75335e-13	chr4_151640226_153458338
rs114008558	2.75224e-13	chr4_151640226_153458338
rs147889978	2.75002e-13	chr1_153705501_154705501
rs79697156	2.74447e-13	chr4_151640226_153458338
rs72732148	2.74336e-13	chr4_151640226_153458338
rs361160	2.74225e-13	chr4_151640226_153458338
rs11733013	2.74003e-13	chr4_151640226_153458338
rs62327187	2.73781e-13	chr4_151640226_153458338
rs72736293	2.73781e-13	chr4_151640226_153458338
rs74818421	2.7367e-13	chr4_151640226_153458338
rs142220969	2.73559e-13	chr4_151640226_153458338
rs6427560	2.73337e-13	chr1_153705501_154705501
rs191564327	2.73004e-13	chr4_151640226_153458338
rs4696286	2.73004e-13	chr4_151640226_153458338
rs12503016	2.72671e-13	chr4_151640226_153458338
rs6703211	2.72227e-13	chr1_153705501_154705501
rs28637056	2.72227e-13	chr4_151640226_153458338
rs60767732	2.71783e-13	chr1_153705501_154705501
rs7693282	2.7145e-13	chr4_151640226_153458338
rs113511706	2.71339e-13	chr4_151640226_153458338
rs60412881	2.71227e-13	chr1_153705501_154705501
rs72633647	2.71116e-13	chr1_153705501_154705501
rs10049991	2.70672e-13	chr4_151640226_153458338
rs13113197	2.70672e-13	chr4_151640226_153458338
rs74393961	2.70672e-13	chr4_151640226_153458338
rs7663045	2.70561e-13	chr4_151640226_153458338
rs72730169	2.70561e-13	chr4_151640226_153458338
rs115717606	2.70339e-13	chr1_153705501_154705501
rs79745115	2.70339e-13	chr4_151640226_153458338
rs1991223	2.70339e-13	chr4_151640226_153458338
rs72736284	2.70006e-13	chr4_151640226_153458338
rs72734284	2.69673e-13	chr4_151640226_153458338
rs12753254	2.69562e-13	chr1_153705501_154705501
rs17027226	2.69451e-13	chr4_151640226_153458338
rs13126977	2.69451e-13	chr4_151640226_153458338
rs72736278	2.69451e-13	chr4_151640226_153458338
rs57199846	2.69229e-13	chr4_151640226_153458338
rs12331037	2.68896e-13	chr4_151640226_153458338
rs12730036	2.68563e-13	chr1_153705501_154705501
rs57100877	2.68452e-13	chr1_153705501_154705501
rs12749691	2.6823e-13	chr1_153705501_154705501
rs9803950	2.68008e-13	chr1_153705501_154705501
rs361159	2.67786e-13	chr4_151640226_153458338
rs76472920	2.67564e-13	chr4_151640226_153458338
rs72736283	2.67231e-13	chr4_151640226_153458338
rs72728162	2.6712e-13	chr4_151640226_153458338
rs171506	2.6712e-13	chr4_151640226_153458338
rs361102	2.67009e-13	chr4_151640226_153458338
rs34055426	2.66787e-13	chr1_153705501_154705501
rs76746425	2.66676e-13	chr4_151640226_153458338
rs28710456	2.6612e-13	chr4_151640226_153458338
rs6535757	2.66009e-13	chr4_151640226_153458338
rs6535819	2.66009e-13	chr4_151640226_153458338
rs10023298	2.66009e-13	chr4_151640226_153458338
rs12641438	2.65898e-13	chr4_151640226_153458338
rs11581644	2.65787e-13	chr1_153705501_154705501
rs2292743	2.65787e-13	chr4_151640226_153458338
rs6684439	2.65454e-13	chr1_153705501_154705501
rs45478197	2.65454e-13	chr1_153705501_154705501
rs7673991	2.65454e-13	chr4_151640226_153458338
rs2407411	2.65454e-13	chr4_151640226_153458338
rs112945446	2.65343e-13	chr4_151640226_153458338
rs142071097	2.65343e-13	chr4_151640226_153458338
rs4696109	2.65343e-13	chr4_151640226_153458338
rs7669977	2.65343e-13	chr4_151640226_153458338
rs6686467	2.65232e-13	chr1_153705501_154705501
rs4696130	2.65232e-13	chr4_151640226_153458338
rs10908557	2.65121e-13	chr1_153705501_154705501
rs244282	2.6501e-13	chr4_151640226_153458338
rs12032791	2.64899e-13	chr1_153705501_154705501
rs12749447	2.64899e-13	chr1_153705501_154705501
rs59944801	2.64455e-13	chr4_151640226_153458338
rs111382018	2.64455e-13	chr4_151640226_153458338
rs17360475	2.64455e-13	chr4_151640226_153458338
rs111879666	2.64233e-13	chr1_153705501_154705501
rs6812083	2.64122e-13	chr4_151640226_153458338
rs10222881	2.64011e-13	chr4_151640226_153458338
rs17505752	2.639e-13	chr4_151640226_153458338
rs72738108	2.63789e-13	chr4_151640226_153458338
rs6535817	2.63678e-13	chr4_151640226_153458338
rs1864300	2.63567e-13	chr4_151640226_153458338
rs2912477	2.63234e-13	chr4_151640226_153458338
rs72730180	2.63234e-13	chr4_151640226_153458338
rs17027948	2.63234e-13	chr4_151640226_153458338
rs11938266	2.63123e-13	chr4_151640226_153458338
rs4696653	2.63012e-13	chr4_151640226_153458338
rs10028961	2.63012e-13	chr4_151640226_153458338
rs62344623	2.62901e-13	chr4_151640226_153458338
rs1864301	2.62901e-13	chr4_151640226_153458338
rs12404936	2.62568e-13	chr1_153705501_154705501
rs71635791	2.62124e-13	chr4_151640226_153458338
rs4845658	2.61791e-13	chr1_153705501_154705501
rs186981693	2.6168e-13	chr4_151640226_153458338
rs148856608	2.6168e-13	chr4_151640226_153458338
rs13109486	2.6168e-13	chr4_151640226_153458338
rs11590203	2.61569e-13	chr1_153705501_154705501
rs2915451	2.61458e-13	chr4_151640226_153458338
rs17633530	2.61458e-13	chr4_151640226_153458338
rs361166	2.61346e-13	chr4_151640226_153458338
rs62344622	2.61124e-13	chr4_151640226_153458338
rs71618399	2.60791e-13	chr4_151640226_153458338
rs185686863	2.6068e-13	chr4_151640226_153458338
rs3811453	2.60569e-13	chr1_153705501_154705501
rs72736274	2.60569e-13	chr4_151640226_153458338
rs111372146	2.60458e-13	chr4_151640226_153458338
rs72633646	2.60347e-13	chr1_153705501_154705501
rs7676859	2.60347e-13	chr4_151640226_153458338
rs146113868	2.60347e-13	chr4_151640226_153458338
rs28535575	2.60347e-13	chr4_151640226_153458338
rs56383622	2.60236e-13	chr1_153705501_154705501
rs80298512	2.60125e-13	chr4_151640226_153458338
rs144236308	2.59903e-13	chr4_151640226_153458338
rs4524364	2.59792e-13	chr4_151640226_153458338
rs6535756	2.59681e-13	chr4_151640226_153458338
rs61268979	2.59459e-13	chr4_151640226_153458338
rs10049728	2.59237e-13	chr4_151640226_153458338
rs79878664	2.58904e-13	chr4_151640226_153458338
rs9426832	2.58793e-13	chr1_153705501_154705501
rs115717069	2.58793e-13	chr4_151640226_153458338
rs78981735	2.58793e-13	chr4_151640226_153458338
rs10031972	2.58793e-13	chr4_151640226_153458338
rs59084843	2.58682e-13	chr1_153705501_154705501
rs360921	2.58682e-13	chr4_151640226_153458338
rs79643016	2.58349e-13	chr4_151640226_153458338
rs143363196	2.58238e-13	chr4_151640226_153458338
rs138765671	2.57794e-13	chr1_153705501_154705501
rs80244419	2.57794e-13	chr4_151640226_153458338
rs17633537	2.57461e-13	chr4_151640226_153458338
rs6535760	2.57239e-13	chr4_151640226_153458338
rs78604577	2.57239e-13	chr4_151640226_153458338
rs76526761	2.57128e-13	chr4_151640226_153458338
rs62344644	2.56906e-13	chr4_151640226_153458338
rs56780740	2.56795e-13	chr4_151640226_153458338
rs150252029	2.56573e-13	chr4_151640226_153458338
rs6535818	2.56462e-13	chr4_151640226_153458338
rs361135	2.5635e-13	chr4_151640226_153458338
rs7659146	2.56239e-13	chr4_151640226_153458338
rs361134	2.56239e-13	chr4_151640226_153458338
rs72730182	2.56128e-13	chr4_151640226_153458338
rs72730181	2.55795e-13	chr4_151640226_153458338
rs13145151	2.55351e-13	chr4_151640226_153458338
rs4391010	2.5524e-13	chr4_151640226_153458338
rs361138	2.55018e-13	chr4_151640226_153458338
rs11734095	2.54907e-13	chr4_151640226_153458338
rs2102354	2.54796e-13	chr1_153705501_154705501
rs115843546	2.54685e-13	chr4_151640226_153458338
rs56807273	2.54352e-13	chr1_153705501_154705501
rs6661909	2.54241e-13	chr1_153705501_154705501
rs7518199	2.53908e-13	chr1_153705501_154705501
rs7684325	2.53908e-13	chr4_151640226_153458338
rs57003564	2.53797e-13	chr4_151640226_153458338
rs116215380	2.53575e-13	chr4_151640226_153458338
rs4845373	2.53353e-13	chr1_153705501_154705501
rs13126641	2.5302e-13	chr4_151640226_153458338
rs116747963	2.52798e-13	chr4_151640226_153458338
rs140500481	2.52687e-13	chr1_153705501_154705501
rs562912	2.52576e-13	chr4_151640226_153458338
rs17028759	2.52576e-13	chr4_151640226_153458338
rs150430721	2.52576e-13	chr5_142926117_145001151
rs12129500	2.52465e-13	chr1_153705501_154705501
rs10031242	2.52243e-13	chr4_151640226_153458338
rs140393337	2.52132e-13	chr1_153705501_154705501
rs72734262	2.52132e-13	chr4_151640226_153458338
rs139235392	2.52021e-13	chr4_151640226_153458338
rs1843160	2.52021e-13	chr4_151640226_153458338
rs561025	2.52021e-13	chr4_151640226_153458338
rs9998197	2.5191e-13	chr4_151640226_153458338
rs11578545	2.51688e-13	chr1_153705501_154705501
rs1947314	2.51466e-13	chr4_151640226_153458338
rs6671132	2.51243e-13	chr1_153705501_154705501
rs6858377	2.51243e-13	chr4_151640226_153458338
rs6829557	2.51243e-13	chr4_151640226_153458338
rs11737590	2.50466e-13	chr4_151640226_153458338
rs7684350	2.50466e-13	chr4_151640226_153458338
rs495323	2.50244e-13	chr4_151640226_153458338
rs113713800	2.50022e-13	chr4_151640226_153458338
rs361133	2.498e-13	chr4_151640226_153458338
rs4696652	2.49578e-13	chr4_151640226_153458338
rs112780312	2.49245e-13	chr1_153705501_154705501
rs11264559	2.49245e-13	chr1_153705501_154705501
rs115675199	2.49245e-13	chr1_153705501_154705501
rs486861	2.49245e-13	chr4_151640226_153458338
rs361141	2.48912e-13	chr4_151640226_153458338
rs12028398	2.48801e-13	chr1_153705501_154705501
rs529160	2.48468e-13	chr4_151640226_153458338
rs72736296	2.48468e-13	chr4_151640226_153458338
rs294530	2.48357e-13	chr4_151640226_153458338
rs10034173	2.48135e-13	chr4_151640226_153458338
rs72734286	2.48135e-13	chr4_151640226_153458338
rs11577942	2.47913e-13	chr1_153705501_154705501
rs72738115	2.47913e-13	chr4_151640226_153458338
rs7434518	2.47802e-13	chr4_151640226_153458338
rs10003128	2.47691e-13	chr4_151640226_153458338
rs55953243	2.47469e-13	chr1_153705501_154705501
rs76212590	2.47469e-13	chr4_151640226_153458338
rs76467585	2.47025e-13	chr4_151640226_153458338
rs75891989	2.46803e-13	chr4_151640226_153458338
rs41308399	2.46692e-13	chr1_153705501_154705501
rs6689393	2.4647e-13	chr1_153705501_154705501
rs9427115	2.4647e-13	chr1_153705501_154705501
rs9685222	2.4647e-13	chr4_151640226_153458338
rs57029739	2.46358e-13	chr4_151640226_153458338
rs6535848	2.46358e-13	chr4_151640226_153458338
rs115589703	2.46247e-13	chr4_151640226_153458338
rs116534590	2.46247e-13	chr4_151640226_153458338
rs75524406	2.46025e-13	chr4_151640226_153458338
rs294532	2.46025e-13	chr4_151640226_153458338
rs11099782	2.45914e-13	chr4_151640226_153458338
rs2952819	2.45803e-13	chr4_151640226_153458338
rs361143	2.45803e-13	chr4_151640226_153458338
rs9919337	2.45692e-13	chr1_153705501_154705501
rs718089	2.45692e-13	chr4_151640226_153458338
rs62346567	2.4547e-13	chr4_151640226_153458338
rs139163624	2.4547e-13	chr4_151640226_153458338
rs294535	2.45359e-13	chr4_151640226_153458338
rs78755190	2.45359e-13	chr4_151640226_153458338
rs9804073	2.45248e-13	chr1_153705501_154705501
rs144218080	2.45248e-13	chr4_151640226_153458338
rs3916566	2.45137e-13	chr1_153705501_154705501
rs7547298	2.45026e-13	chr1_153705501_154705501
rs7536152	2.44915e-13	chr1_153705501_154705501
rs6816467	2.44804e-13	chr4_151640226_153458338
rs361156	2.44582e-13	chr4_151640226_153458338
rs76057780	2.44471e-13	chr4_151640226_153458338
rs361157	2.44471e-13	chr4_151640226_153458338
rs6664039	2.44249e-13	chr1_153705501_154705501
rs11099783	2.44027e-13	chr4_151640226_153458338
rs361136	2.43916e-13	chr4_151640226_153458338
rs191711	2.43694e-13	chr4_151640226_153458338
rs6694258	2.43583e-13	chr1_153705501_154705501
rs147451258	2.43583e-13	chr4_151640226_153458338
rs11265123	2.4325e-13	chr1_153705501_154705501
rs6535852	2.42917e-13	chr4_151640226_153458338
rs78739139	2.42695e-13	chr1_153705501_154705501
rs12504166	2.42695e-13	chr4_151640226_153458338
rs11723219	2.42473e-13	chr4_151640226_153458338
rs150508172	2.42362e-13	chr4_151640226_153458338
rs17366139	2.41918e-13	chr1_153705501_154705501
rs361142	2.41918e-13	chr4_151640226_153458338
rs62328982	2.41696e-13	chr4_151640226_153458338
rs6843803	2.41585e-13	chr4_151640226_153458338
rs11941136	2.41362e-13	chr4_151640226_153458338
rs4604038	2.41362e-13	chr4_151640226_153458338
rs12402320	2.41251e-13	chr1_153705501_154705501
rs184150	2.41251e-13	chr4_151640226_153458338
rs77187952	2.41251e-13	chr4_151640226_153458338
rs80061260	2.41029e-13	chr4_151640226_153458338
rs55764665	2.40918e-13	chr4_151640226_153458338
rs522743	2.40918e-13	chr4_151640226_153458338
rs578765	2.40807e-13	chr4_151640226_153458338
rs2483711	2.40585e-13	chr1_153705501_154705501
rs79836339	2.40252e-13	chr4_151640226_153458338
rs77470603	2.40141e-13	chr4_151640226_153458338
rs294533	2.39919e-13	chr4_151640226_153458338
rs10857256	2.39919e-13	chr4_151640226_153458338
rs72736265	2.39919e-13	chr4_151640226_153458338
rs111333250	2.39919e-13	chr4_151640226_153458338
rs7555748	2.39586e-13	chr1_153705501_154705501
rs17505402	2.39475e-13	chr4_151640226_153458338
rs62328981	2.39364e-13	chr4_151640226_153458338
rs11732639	2.39142e-13	chr4_151640226_153458338
rs72725964	2.39031e-13	chr4_151640226_153458338
rs9654233	2.39031e-13	chr4_151640226_153458338
rs79024860	2.38809e-13	chr4_151640226_153458338
rs361137	2.38698e-13	chr4_151640226_153458338
rs6853955	2.38587e-13	chr4_151640226_153458338
rs1823623	2.38476e-13	chr4_151640226_153458338
rs2407441	2.38365e-13	chr4_151640226_153458338
rs115541204	2.38365e-13	chr4_151640226_153458338
rs1516819	2.38143e-13	chr4_151640226_153458338
rs28434212	2.37477e-13	chr4_151640226_153458338
rs519327	2.37366e-13	chr4_151640226_153458338
rs114603881	2.37255e-13	chr1_153705501_154705501
rs7681570	2.37144e-13	chr4_151640226_153458338
rs28531716	2.37033e-13	chr4_151640226_153458338
rs11264241	2.36922e-13	chr1_153705501_154705501
rs6815197	2.36922e-13	chr4_151640226_153458338
rs1148655	2.36811e-13	chr4_151640226_153458338
rs6535803	2.36033e-13	chr4_151640226_153458338
rs12563539	2.35922e-13	chr1_153705501_154705501
rs12133641	2.35922e-13	chr1_153705501_154705501
rs114269228	2.35811e-13	chr4_151640226_153458338
rs113768215	2.35478e-13	chr4_151640226_153458338
rs72719910	2.35367e-13	chr4_151640226_153458338
rs145158607	2.34923e-13	chr4_151640226_153458338
rs12135008	2.34812e-13	chr1_153705501_154705501
rs4556348	2.34812e-13	chr1_153705501_154705501
rs114358677	2.34701e-13	chr4_151640226_153458338
rs114617132	2.3459e-13	chr4_151640226_153458338
rs72736266	2.34479e-13	chr4_151640226_153458338
rs4696244	2.34368e-13	chr4_151640226_153458338
rs361204	2.34257e-13	chr4_151640226_153458338
rs72633650	2.34146e-13	chr1_153705501_154705501
rs79936353	2.33924e-13	chr4_151640226_153458338
rs4696258	2.33813e-13	chr4_151640226_153458338
rs72738148	2.33813e-13	chr4_151640226_153458338
rs148882162	2.33702e-13	chr1_153705501_154705501
rs7681571	2.33591e-13	chr4_151640226_153458338
rs28571690	2.33591e-13	chr4_151640226_153458338
rs13126388	2.3348e-13	chr4_151640226_153458338
rs1782360	2.3348e-13	chr4_151640226_153458338
rs72723798	2.33147e-13	chr4_151640226_153458338
rs10908426	2.32925e-13	chr1_153705501_154705501
rs6854740	2.32703e-13	chr4_151640226_153458338
rs1511170	2.32592e-13	chr4_151640226_153458338
rs72736269	2.32592e-13	chr4_151640226_153458338
rs10005907	2.32148e-13	chr4_151640226_153458338
rs499797	2.31926e-13	chr4_151640226_153458338
rs72732198	2.31593e-13	chr4_151640226_153458338
rs4383600	2.3137e-13	chr4_151640226_153458338
rs75435254	2.3137e-13	chr4_151640226_153458338
rs361203	2.30926e-13	chr4_151640226_153458338
rs112549791	2.30926e-13	chr4_151640226_153458338
rs2036627	2.30371e-13	chr1_153705501_154705501
rs11732337	2.30371e-13	chr4_151640226_153458338
rs6811528	2.3026e-13	chr4_151640226_153458338
rs35387092	2.29816e-13	chr1_153705501_154705501
rs62329060	2.29705e-13	chr4_151640226_153458338
rs112987402	2.29594e-13	chr4_151640226_153458338
rs7526131	2.29483e-13	chr1_153705501_154705501
rs12730935	2.29261e-13	chr1_153705501_154705501
rs10752605	2.29261e-13	chr1_153705501_154705501
rs77783776	2.29261e-13	chr4_151640226_153458338
rs6841158	2.2915e-13	chr4_151640226_153458338
rs150112606	2.29039e-13	chr1_153705501_154705501
rs4133213	2.28928e-13	chr1_153705501_154705501
rs80160439	2.28928e-13	chr4_151640226_153458338
rs4696257	2.28706e-13	chr4_151640226_153458338
rs12033835	2.28595e-13	chr1_153705501_154705501
rs6810555	2.28484e-13	chr4_151640226_153458338
rs4640649	2.28151e-13	chr4_151640226_153458338
rs12500223	2.2804e-13	chr4_151640226_153458338
rs361202	2.27929e-13	chr4_151640226_153458338
rs28464254	2.27818e-13	chr4_151640226_153458338
rs150950824	2.27485e-13	chr4_151640226_153458338
rs2398721	2.27263e-13	chr5_142926117_145001151
rs12742691	2.27041e-13	chr1_153705501_154705501
rs72734210	2.27041e-13	chr4_151640226_153458338
rs12081433	2.2693e-13	chr1_153705501_154705501
rs6811016	2.26819e-13	chr4_151640226_153458338
rs17028897	2.26819e-13	chr4_151640226_153458338
rs12403159	2.26708e-13	chr1_153705501_154705501
rs551305	2.26485e-13	chr4_151640226_153458338
rs79310657	2.26485e-13	chr4_151640226_153458338
rs244404	2.26374e-13	chr4_151640226_153458338
rs6535847	2.26374e-13	chr4_151640226_153458338
rs6852035	2.2593e-13	chr4_151640226_153458338
rs111422592	2.2593e-13	chr4_151640226_153458338
rs72734247	2.25597e-13	chr4_151640226_153458338
rs4696632	2.25486e-13	chr4_151640226_153458338
rs79429251	2.25264e-13	chr4_151640226_153458338
rs1046168	2.25153e-13	chr4_151640226_153458338
rs73859295	2.25042e-13	chr4_151640226_153458338
rs116816612	2.25042e-13	chr4_151640226_153458338
rs79750395	2.25042e-13	chr4_151640226_153458338
rs79803344	2.24931e-13	chr4_151640226_153458338
rs72738155	2.24931e-13	chr4_151640226_153458338
rs1451634	2.24709e-13	chr4_151640226_153458338
rs2407430	2.24709e-13	chr4_151640226_153458338
rs10494301	2.24487e-13	chr1_153705501_154705501
rs113624284	2.24376e-13	chr1_153705501_154705501
rs111772461	2.24154e-13	chr4_151640226_153458338
rs11099788	2.24043e-13	chr4_151640226_153458338
rs114979651	2.24043e-13	chr4_151640226_153458338
rs56293184	2.2371e-13	chr1_153705501_154705501
rs10776523	2.2371e-13	chr4_151640226_153458338
rs361197	2.23599e-13	chr4_151640226_153458338
rs535047	2.23599e-13	chr4_151640226_153458338
rs75120420	2.23488e-13	chr4_151640226_153458338
rs1991225	2.23266e-13	chr4_151640226_153458338
rs361195	2.23155e-13	chr4_151640226_153458338
rs4696222	2.22933e-13	chr4_151640226_153458338
rs72736272	2.22822e-13	chr4_151640226_153458338
rs72738107	2.22822e-13	chr4_151640226_153458338
rs72723791	2.226e-13	chr4_151640226_153458338
rs115335886	2.22489e-13	chr1_153705501_154705501
rs2003376	2.22378e-13	chr4_151640226_153458338
rs17360524	2.22267e-13	chr4_151640226_153458338
rs1397683	2.22045e-13	chr4_151640226_153458338
rs2198192	2.21934e-13	chr4_151640226_153458338
rs6820819	2.21823e-13	chr4_151640226_153458338
rs115152954	2.21712e-13	chr4_151640226_153458338
rs2407428	2.21601e-13	chr4_151640226_153458338
rs13119490	2.21601e-13	chr4_151640226_153458338
rs2897478	2.21601e-13	chr4_151640226_153458338
rs8192484	2.21267e-13	chr1_153705501_154705501
rs7671635	2.21267e-13	chr4_151640226_153458338
rs79226226	2.21267e-13	chr4_151640226_153458338
rs4696295	2.21156e-13	chr4_151640226_153458338
rs115652296	2.20934e-13	chr4_151640226_153458338
rs7663641	2.20823e-13	chr4_151640226_153458338
rs10012460	2.20712e-13	chr4_151640226_153458338
rs2407429	2.20712e-13	chr4_151640226_153458338
rs115136421	2.20601e-13	chr4_151640226_153458338
rs41265213	2.2049e-13	chr1_153705501_154705501
rs4696634	2.20379e-13	chr4_151640226_153458338
rs111729109	2.20157e-13	chr4_151640226_153458338
rs72738136	2.20157e-13	chr4_151640226_153458338
rs150550696	2.20046e-13	chr4_151640226_153458338
rs72738159	2.20046e-13	chr4_151640226_153458338
rs34640592	2.19935e-13	chr1_153705501_154705501
rs10003857	2.19935e-13	chr4_151640226_153458338
rs361192	2.19935e-13	chr4_151640226_153458338
rs72738157	2.19824e-13	chr4_151640226_153458338
rs7656796	2.19713e-13	chr4_151640226_153458338
rs1148650	2.19491e-13	chr4_151640226_153458338
rs6535851	2.19491e-13	chr4_151640226_153458338
rs144461019	2.1938e-13	chr4_151640226_153458338
rs72738122	2.1938e-13	chr4_151640226_153458338
rs11586379	2.19158e-13	chr1_153705501_154705501
rs79680228	2.19158e-13	chr4_151640226_153458338
rs361196	2.19158e-13	chr4_151640226_153458338
rs190393394	2.19158e-13	chr4_151640226_153458338
rs2790684	2.19047e-13	chr1_153705501_154705501
rs4434229	2.19047e-13	chr4_151640226_153458338
rs72728190	2.19047e-13	chr4_151640226_153458338
rs11726180	2.18936e-13	chr4_151640226_153458338
rs6838286	2.18714e-13	chr4_151640226_153458338
rs2407425	2.18714e-13	chr4_151640226_153458338
rs4149388	2.18603e-13	chr16_28371860_29371860
rs2407423	2.18603e-13	chr4_151640226_153458338
rs2407406	2.18159e-13	chr4_151640226_153458338
rs10857250	2.18048e-13	chr4_151640226_153458338
rs72725976	2.18048e-13	chr4_151640226_153458338
rs184284807	2.18048e-13	chr4_151640226_153458338
rs6831200	2.17937e-13	chr4_151640226_153458338
rs79232440	2.17604e-13	chr4_151640226_153458338
rs10517564	2.17604e-13	chr4_151640226_153458338
rs2198191	2.17493e-13	chr4_151640226_153458338
rs2054758	2.17493e-13	chr4_151640226_153458338
rs11099843	2.17382e-13	chr4_151640226_153458338
rs6535749	2.17271e-13	chr4_151640226_153458338
rs12648430	2.17049e-13	chr4_151640226_153458338
rs115173434	2.17049e-13	chr4_151640226_153458338
rs7692200	2.16938e-13	chr4_151640226_153458338
rs7542467	2.16716e-13	chr1_153705501_154705501
rs529862909	2.16716e-13	chr4_151640226_153458338
rs13147021	2.16605e-13	chr4_151640226_153458338
rs2407415	2.16382e-13	chr4_151640226_153458338
rs13112801	2.16271e-13	chr4_151640226_153458338
rs72721614	2.16271e-13	chr4_151640226_153458338
rs62327185	2.1616e-13	chr4_151640226_153458338
rs4696297	2.15938e-13	chr4_151640226_153458338
rs6856075	2.15716e-13	chr4_151640226_153458338
rs72738118	2.15716e-13	chr4_151640226_153458338
rs74115846	2.15605e-13	chr1_153705501_154705501
rs6535750	2.15605e-13	chr4_151640226_153458338
rs7682370	2.15605e-13	chr4_151640226_153458338
rs4845625	2.15494e-13	chr1_153705501_154705501
rs78314980	2.15161e-13	chr1_153705501_154705501
rs6838301	2.15161e-13	chr4_151640226_153458338
rs151183658	2.15161e-13	chr4_151640226_153458338
rs6825613	2.1505e-13	chr4_151640226_153458338
rs10032354	2.1505e-13	chr4_151640226_153458338
rs17361614	2.1505e-13	chr4_151640226_153458338
rs79495511	2.14939e-13	chr4_151640226_153458338
rs6817726	2.14717e-13	chr4_151640226_153458338
rs6664817	2.14495e-13	chr1_153705501_154705501
rs72719909	2.14384e-13	chr4_151640226_153458338
rs2897660	2.14273e-13	chr4_151640226_153458338
rs2407426	2.14051e-13	chr4_151640226_153458338
rs137967585	2.1394e-13	chr4_151640226_153458338
rs4616734	2.13829e-13	chr4_151640226_153458338
rs145476022	2.13829e-13	chr4_151640226_153458338
rs2407424	2.13607e-13	chr4_151640226_153458338
rs113468754	2.13496e-13	chr4_151640226_153458338
rs77669453	2.13385e-13	chr4_151640226_153458338
rs2203644	2.13385e-13	chr4_151640226_153458338
rs2952814	2.13052e-13	chr4_151640226_153458338
rs187069507	2.13052e-13	chr4_151640226_153458338
rs142321561	2.12719e-13	chr1_153705501_154705501
rs139364224	2.12719e-13	chr1_153705501_154705501
rs7690329	2.12386e-13	chr4_151640226_153458338
rs4696293	2.12386e-13	chr4_151640226_153458338
rs71628610	2.12164e-13	chr1_153705501_154705501
rs144006665	2.12164e-13	chr4_151640226_153458338
rs528612	2.12164e-13	chr4_151640226_153458338
rs10857255	2.12053e-13	chr4_151640226_153458338
rs4554052	2.11942e-13	chr4_151640226_153458338
rs80038226	2.1172e-13	chr19_33622706_34622706
rs78592572	2.1172e-13	chr4_151640226_153458338
rs60987114	2.11497e-13	chr1_153705501_154705501
rs185124525	2.11386e-13	chr4_151640226_153458338
rs62327238	2.11386e-13	chr4_151640226_153458338
rs294529	2.11275e-13	chr4_151640226_153458338
rs188061180	2.11164e-13	chr4_151640226_153458338
rs11099794	2.10942e-13	chr4_151640226_153458338
rs111317630	2.10942e-13	chr4_151640226_153458338
rs1878796	2.10831e-13	chr4_151640226_153458338
rs61812567	2.1072e-13	chr1_153705501_154705501
rs62344619	2.1072e-13	chr4_151640226_153458338
rs17276260	2.1072e-13	chr4_151640226_153458338
rs6829963	2.10498e-13	chr4_151640226_153458338
rs2897657	2.10498e-13	chr4_151640226_153458338
rs12642734	2.10387e-13	chr4_151640226_153458338
rs34546481	2.10276e-13	chr4_151640226_153458338
rs115044195	2.10054e-13	chr4_151640226_153458338
rs7681030	2.10054e-13	chr4_151640226_153458338
rs6823462	2.09943e-13	chr4_151640226_153458338
rs4561914	2.09721e-13	chr4_151640226_153458338
rs10017154	2.0961e-13	chr4_151640226_153458338
rs77450465	2.0961e-13	chr4_151640226_153458338
rs62344624	2.09277e-13	chr4_151640226_153458338
rs140189126	2.09277e-13	chr4_151640226_153458338
rs78765164	2.09166e-13	chr4_151640226_153458338
rs12725182	2.08833e-13	chr1_153705501_154705501
rs72732171	2.08833e-13	chr4_151640226_153458338
rs72732185	2.08722e-13	chr4_151640226_153458338
rs141056423	2.08278e-13	chr4_151640226_153458338
rs147555665	2.07945e-13	chr4_151640226_153458338
rs9427097	2.07501e-13	chr1_153705501_154705501
rs112580639	2.07279e-13	chr4_151640226_153458338
rs146389272	2.06724e-13	chr1_153705501_154705501
rs12645554	2.06724e-13	chr4_151640226_153458338
rs10050011	2.06613e-13	chr4_151640226_153458338
rs62318961	2.06279e-13	chr4_151640226_153458338
rs72736270	2.06168e-13	chr4_151640226_153458338
rs11264248	2.06057e-13	chr1_153705501_154705501
rs34909306	2.05502e-13	chr4_151640226_153458338
rs7377889	2.04836e-13	chr4_151640226_153458338
rs145555611	2.04725e-13	chr4_151640226_153458338
rs6843956	2.04614e-13	chr4_151640226_153458338
rs138310084	2.04614e-13	chr4_151640226_153458338
rs72719943	2.04503e-13	chr4_151640226_153458338
rs114844669	2.04059e-13	chr4_151640226_153458338
rs113166792	2.04059e-13	chr4_151640226_153458338
rs62319053	2.04059e-13	chr4_151640226_153458338
rs62327351	2.03948e-13	chr4_151640226_153458338
rs116368720	2.03948e-13	chr4_151640226_153458338
rs2676329	2.03948e-13	chr4_151640226_153458338
rs6824159	2.03615e-13	chr4_151640226_153458338
rs497981	2.03615e-13	chr4_151640226_153458338
rs4339187	2.03504e-13	chr4_151640226_153458338
rs12649384	2.03393e-13	chr4_151640226_153458338
rs28522767	2.03393e-13	chr4_151640226_153458338
rs4620534	2.03282e-13	chr1_153705501_154705501
rs6667434	2.03282e-13	chr1_153705501_154705501
rs6662748	2.03282e-13	chr1_153705501_154705501
rs4696226	2.03282e-13	chr4_151640226_153458338
rs11727245	2.03282e-13	chr4_151640226_153458338
rs115695412	2.03282e-13	chr4_151640226_153458338
rs74608475	2.03171e-13	chr1_153705501_154705501
rs115935395	2.03171e-13	chr4_151640226_153458338
rs7704	2.02838e-13	chr1_153705501_154705501
rs72725950	2.02727e-13	chr4_151640226_153458338
rs72730109	2.02727e-13	chr4_151640226_153458338
rs141312947	2.02616e-13	chr4_151640226_153458338
rs62321497	2.02505e-13	chr4_151640226_153458338
rs6847152	2.02505e-13	chr4_151640226_153458338
rs146935556	2.02394e-13	chr11_65581211_67110645
rs76897296	2.02394e-13	chr4_151640226_153458338
rs13131276	2.02283e-13	chr4_151640226_153458338
rs6825015	2.02172e-13	chr4_151640226_153458338
rs62327167	2.02172e-13	chr4_151640226_153458338
rs72719942	2.02172e-13	chr4_151640226_153458338
rs35483515	2.02172e-13	chr4_151640226_153458338
rs4072638	2.02061e-13	chr4_151640226_153458338
rs62346339	2.0195e-13	chr4_151640226_153458338
rs140088684	2.01728e-13	chr4_151640226_153458338
rs72719946	2.01728e-13	chr4_151640226_153458338
rs10213332	2.01617e-13	chr4_151640226_153458338
rs6851493	2.01505e-13	chr4_151640226_153458338
rs150143576	2.01505e-13	chr4_151640226_153458338
rs76145743	2.01394e-13	chr4_151640226_153458338
rs13145446	2.01172e-13	chr4_151640226_153458338
rs4696308	2.01172e-13	chr4_151640226_153458338
rs115440619	2.01172e-13	chr4_151640226_153458338
rs2676330	2.01061e-13	chr4_151640226_153458338
rs76605149	2.0095e-13	chr4_151640226_153458338
rs1429559	2.00728e-13	chr4_151640226_153458338
rs3885815	2.00728e-13	chr4_151640226_153458338
rs4845371	2.00395e-13	chr1_153705501_154705501
rs183648882	2.00395e-13	chr4_151640226_153458338
rs9790516	2.00284e-13	chr4_151640226_153458338
rs11576151	2.00173e-13	chr1_153705501_154705501
rs12508449	2.00173e-13	chr4_151640226_153458338
rs13121178	2.00173e-13	chr4_151640226_153458338
rs73010774	2.00062e-13	chr1_153705501_154705501
rs168629	2.00062e-13	chr4_151640226_153458338
rs67849785	1.99729e-13	chr1_153705501_154705501
rs113650000	1.99729e-13	chr1_153705501_154705501
rs76751153	1.99618e-13	chr4_151640226_153458338
rs540349573	1.99618e-13	chr4_151640226_153458338
rs565248958	1.99618e-13	chr4_151640226_153458338
rs12729561	1.99507e-13	chr1_153705501_154705501
rs59632925	1.99507e-13	chr1_153705501_154705501
rs72719936	1.99507e-13	chr4_151640226_153458338
rs4696243	1.99396e-13	chr4_151640226_153458338
rs72734279	1.99396e-13	chr4_151640226_153458338
rs41310931	1.99174e-13	chr1_153705501_154705501
rs62328350	1.99174e-13	chr4_151640226_153458338
rs62328351	1.99063e-13	chr4_151640226_153458338
rs4696235	1.98841e-13	chr4_151640226_153458338
rs144065234	1.9873e-13	chr4_151640226_153458338
rs150818773	1.9873e-13	chr4_151640226_153458338
rs13111373	1.98619e-13	chr4_151640226_153458338
rs139347135	1.98508e-13	chr1_153705501_154705501
rs4643789	1.98508e-13	chr4_151640226_153458338
rs3792690	1.98397e-13	chr4_151640226_153458338
rs11734727	1.98286e-13	chr4_151640226_153458338
rs13128052	1.98175e-13	chr4_151640226_153458338
rs79924972	1.98175e-13	chr4_151640226_153458338
rs10006091	1.98064e-13	chr4_151640226_153458338
rs142203816	1.98064e-13	chr4_151640226_153458338
rs55812154	1.97953e-13	chr4_151640226_153458338
rs72719607	1.97842e-13	chr4_151640226_153458338
rs9996742	1.97842e-13	chr4_151640226_153458338
rs115234945	1.97842e-13	chr4_151640226_153458338
rs28650996	1.97509e-13	chr4_151640226_153458338
rs140044125	1.97287e-13	chr1_153705501_154705501
rs111697628	1.97176e-13	chr4_151640226_153458338
rs11732335	1.97176e-13	chr4_151640226_153458338
rs4240872	1.97065e-13	chr1_153705501_154705501
rs62329090	1.96954e-13	chr4_151640226_153458338
rs573029527	1.96954e-13	chr4_151640226_153458338
rs6824195	1.96732e-13	chr4_151640226_153458338
rs62318960	1.96732e-13	chr4_151640226_153458338
rs6849875	1.9662e-13	chr4_151640226_153458338
rs10011948	1.9662e-13	chr4_151640226_153458338
rs58751443	1.96509e-13	chr4_151640226_153458338
rs17028150	1.96398e-13	chr4_151640226_153458338
rs77607020	1.96287e-13	chr1_153705501_154705501
rs77642209	1.96287e-13	chr4_151640226_153458338
rs11727862	1.96287e-13	chr4_151640226_153458338
rs113383397	1.96065e-13	chr4_151640226_153458338
rs190624983	1.96065e-13	chr4_151640226_153458338
rs6849111	1.96065e-13	chr4_151640226_153458338
rs72725978	1.95954e-13	chr4_151640226_153458338
rs4696294	1.95843e-13	chr4_151640226_153458338
rs116410737	1.95843e-13	chr4_151640226_153458338
rs112227957	1.95621e-13	chr1_153705501_154705501
rs9994717	1.95621e-13	chr4_151640226_153458338
rs10015834	1.9551e-13	chr4_151640226_153458338
rs112113818	1.9551e-13	chr4_151640226_153458338
rs1194588	1.95177e-13	chr1_153705501_154705501
rs13119454	1.95177e-13	chr4_151640226_153458338
rs11265612	1.95066e-13	chr1_153705501_154705501
rs149481318	1.95066e-13	chr1_153705501_154705501
rs77481007	1.95066e-13	chr4_151640226_153458338
rs72725953	1.95066e-13	chr4_151640226_153458338
rs35013837	1.94733e-13	chr1_153705501_154705501
rs11937572	1.94733e-13	chr4_151640226_153458338
rs13138271	1.94622e-13	chr4_151640226_153458338
rs114692436	1.94511e-13	chr4_151640226_153458338
rs12501829	1.944e-13	chr4_151640226_153458338
rs72732129	1.944e-13	chr4_151640226_153458338
rs72719929	1.944e-13	chr4_151640226_153458338
rs141907272	1.944e-13	chr4_151640226_153458338
rs360915	1.94289e-13	chr4_151640226_153458338
rs60517797	1.94178e-13	chr1_153705501_154705501
rs111496520	1.94178e-13	chr4_151640226_153458338
rs2407414	1.93734e-13	chr4_151640226_153458338
rs77061243	1.93734e-13	chr4_151640226_153458338
rs7658783	1.93623e-13	chr4_151640226_153458338
rs79079728	1.93401e-13	chr4_151640226_153458338
rs74988923	1.93401e-13	chr4_151640226_153458338
rs116072155	1.9329e-13	chr1_153705501_154705501
rs4696282	1.9329e-13	chr4_151640226_153458338
rs116426078	1.93179e-13	chr4_151640226_153458338
rs4553185	1.93068e-13	chr1_153705501_154705501
rs55855806	1.93068e-13	chr4_151640226_153458338
rs7549338	1.92735e-13	chr1_153705501_154705501
rs17360838	1.92735e-13	chr4_151640226_153458338
rs72719928	1.92624e-13	chr4_151640226_153458338
rs6823844	1.92513e-13	chr4_151640226_153458338
rs7522777	1.92291e-13	chr1_153705501_154705501
rs116568035	1.92291e-13	chr1_153705501_154705501
rs6535785	1.92069e-13	chr4_151640226_153458338
rs2175409	1.92069e-13	chr4_151640226_153458338
rs79148304	1.91958e-13	chr4_151640226_153458338
rs118106024	1.91847e-13	chr11_65581211_67110645
rs7663659	1.91847e-13	chr4_151640226_153458338
rs61308159	1.91847e-13	chr4_151640226_153458338
rs7675252	1.91847e-13	chr4_151640226_153458338
rs62327164	1.91736e-13	chr4_151640226_153458338
rs10212664	1.91736e-13	chr4_151640226_153458338
rs10033840	1.91736e-13	chr4_151640226_153458338
rs11582424	1.91624e-13	chr1_153705501_154705501
rs62321516	1.91624e-13	chr4_151640226_153458338
rs11265238	1.91513e-13	chr1_153705501_154705501
rs6427672	1.91513e-13	chr1_153705501_154705501
rs4399967	1.91513e-13	chr4_151640226_153458338
rs6698881	1.91402e-13	chr1_153705501_154705501
rs62328353	1.91402e-13	chr4_151640226_153458338
rs111630774	1.91402e-13	chr4_151640226_153458338
rs60282844	1.91291e-13	chr1_153705501_154705501
rs141338996	1.91291e-13	chr4_151640226_153458338
rs114659729	1.91291e-13	chr4_151640226_153458338
rs141831032	1.9118e-13	chr1_153705501_154705501
rs10222838	1.9118e-13	chr4_151640226_153458338
rs9994652	1.91069e-13	chr4_151640226_153458338
rs10019075	1.90958e-13	chr4_151640226_153458338
rs72719960	1.90958e-13	chr4_151640226_153458338
rs75737704	1.90958e-13	chr4_151640226_153458338
rs2676343	1.90958e-13	chr4_151640226_153458338
rs12750321	1.90847e-13	chr1_153705501_154705501
rs12135346	1.90847e-13	chr1_153705501_154705501
rs6687597	1.90847e-13	chr1_153705501_154705501
rs114440836	1.90625e-13	chr4_151640226_153458338
rs6535782	1.90625e-13	chr4_151640226_153458338
rs72725947	1.90625e-13	chr4_151640226_153458338
rs19412	1.90625e-13	chr4_151640226_153458338
rs6535780	1.90514e-13	chr4_151640226_153458338
rs71618394	1.90514e-13	chr4_151640226_153458338
rs6535781	1.90403e-13	chr4_151640226_153458338
rs77345374	1.90403e-13	chr4_151640226_153458338
rs114575678	1.90403e-13	chr4_151640226_153458338
rs56023096	1.90181e-13	chr1_153705501_154705501
rs11099797	1.90181e-13	chr4_151640226_153458338
rs360910	1.90181e-13	chr4_151640226_153458338
rs6833264	1.90181e-13	chr4_151640226_153458338
rs13115197	1.9007e-13	chr4_151640226_153458338
rs4417949	1.9007e-13	chr4_151640226_153458338
rs360930	1.9007e-13	chr4_151640226_153458338
rs11934765	1.9007e-13	chr4_151640226_153458338
rs115345927	1.89959e-13	chr4_151640226_153458338
rs13124587	1.89959e-13	chr4_151640226_153458338
rs17276156	1.89959e-13	chr4_151640226_153458338
rs28651657	1.89848e-13	chr4_151640226_153458338
rs13121190	1.89848e-13	chr4_151640226_153458338
rs4696119	1.89848e-13	chr4_151640226_153458338
rs11733473	1.89737e-13	chr4_151640226_153458338
rs1876304	1.89626e-13	chr1_153705501_154705501
rs35245353	1.89626e-13	chr4_151640226_153458338
rs11265530	1.89515e-13	chr1_153705501_154705501
rs4473634	1.89515e-13	chr4_151640226_153458338
rs11099799	1.89515e-13	chr4_151640226_153458338
rs111388372	1.89515e-13	chr4_151640226_153458338
rs12501397	1.89404e-13	chr4_151640226_153458338
rs7665657	1.89404e-13	chr4_151640226_153458338
rs11099798	1.89404e-13	chr4_151640226_153458338
rs6847303	1.89404e-13	chr4_151640226_153458338
rs10016704	1.89293e-13	chr4_151640226_153458338
rs114982702	1.89293e-13	chr4_151640226_153458338
rs77392058	1.89182e-13	chr4_151640226_153458338
rs13102624	1.89182e-13	chr4_151640226_153458338
rs79765695	1.89071e-13	chr4_151640226_153458338
rs12505382	1.8896e-13	chr4_151640226_153458338
rs76317947	1.88849e-13	chr4_151640226_153458338
rs111988128	1.88849e-13	chr4_151640226_153458338
rs16835852	1.88738e-13	chr1_153705501_154705501
rs1148634	1.88738e-13	chr4_151640226_153458338
rs1877186	1.88738e-13	chr4_151640226_153458338
rs72719961	1.88738e-13	chr4_151640226_153458338
rs4341355	1.88627e-13	chr1_153705501_154705501
rs116067778	1.88627e-13	chr4_151640226_153458338
rs2291978	1.88627e-13	chr4_151640226_153458338
rs13139327	1.88627e-13	chr4_151640226_153458338
rs75228154	1.88516e-13	chr4_151640226_153458338
rs9997773	1.88405e-13	chr4_151640226_153458338
rs2915450	1.88405e-13	chr4_151640226_153458338
rs11099816	1.88405e-13	chr4_151640226_153458338
rs12640963	1.88405e-13	chr4_151640226_153458338
rs60212468	1.88072e-13	chr4_151640226_153458338
rs59844441	1.87961e-13	chr1_153705501_154705501
rs4287987	1.87961e-13	chr4_151640226_153458338
rs143221295	1.87961e-13	chr4_151640226_153458338
rs79925664	1.87739e-13	chr4_151640226_153458338
rs113381317	1.87739e-13	chr4_151640226_153458338
rs115696569	1.87628e-13	chr4_151640226_153458338
rs360907	1.87628e-13	chr4_151640226_153458338
rs114492020	1.87517e-13	chr1_153705501_154705501
rs6855883	1.87517e-13	chr4_151640226_153458338
rs72736238	1.87517e-13	chr4_151640226_153458338
rs10021011	1.87517e-13	chr4_151640226_153458338
rs11944895	1.87406e-13	chr4_151640226_153458338
rs6858515	1.87295e-13	chr4_151640226_153458338
rs9990564	1.87184e-13	chr4_151640226_153458338
rs145363624	1.87184e-13	chr4_151640226_153458338
rs142735775	1.87184e-13	chr4_151640226_153458338
rs10006912	1.87073e-13	chr4_151640226_153458338
rs4696110	1.87073e-13	chr4_151640226_153458338
rs9995704	1.86962e-13	chr4_151640226_153458338
rs138982850	1.86851e-13	chr4_151640226_153458338
rs138093457	1.86851e-13	chr4_151640226_153458338
rs6535822	1.8674e-13	chr4_151640226_153458338
rs11731150	1.8674e-13	chr4_151640226_153458338
rs17028038	1.86628e-13	chr4_151640226_153458338
rs3805356	1.86517e-13	chr4_151640226_153458338
rs361209	1.86517e-13	chr4_151640226_153458338
rs2062329	1.86517e-13	chr4_151640226_153458338
rs62328550	1.86406e-13	chr4_151640226_153458338
rs867800	1.86406e-13	chr4_151640226_153458338
rs72719965	1.86406e-13	chr4_151640226_153458338
rs10016160	1.86295e-13	chr4_151640226_153458338
rs17028792	1.86184e-13	chr4_151640226_153458338
rs6427631	1.86073e-13	chr1_153705501_154705501
rs10222925	1.86073e-13	chr4_151640226_153458338
rs61578738	1.85962e-13	chr1_153705501_154705501
rs7546552	1.85962e-13	chr1_153705501_154705501
rs71628632	1.85962e-13	chr1_153705501_154705501
rs6850554	1.85962e-13	chr4_151640226_153458338
rs7675316	1.85851e-13	chr4_151640226_153458338
rs901210	1.85851e-13	chr4_151640226_153458338
rs72719949	1.85851e-13	chr4_151640226_153458338
rs6837840	1.8574e-13	chr4_151640226_153458338
rs72719959	1.8574e-13	chr4_151640226_153458338
rs181079073	1.85518e-13	chr4_151640226_153458338
rs13141684	1.85518e-13	chr4_151640226_153458338
rs1366907	1.85407e-13	chr4_151640226_153458338
rs16835846	1.85296e-13	chr1_153705501_154705501
rs77577197	1.85296e-13	chr4_151640226_153458338
rs11099802	1.85296e-13	chr4_151640226_153458338
rs72719927	1.85296e-13	chr4_151640226_153458338
rs11735681	1.85185e-13	chr4_151640226_153458338
rs75212151	1.85185e-13	chr4_151640226_153458338
rs78691825	1.85185e-13	chr4_151640226_153458338
rs6698040	1.85074e-13	chr1_153705501_154705501
rs112095222	1.85074e-13	chr1_153705501_154705501
rs55905531	1.85074e-13	chr4_151640226_153458338
rs143934720	1.85074e-13	chr4_151640226_153458338
rs1872513	1.85074e-13	chr4_151640226_153458338
rs543438	1.85074e-13	chr4_151640226_153458338
rs55869644	1.84963e-13	chr4_151640226_153458338
rs11733600	1.84963e-13	chr4_151640226_153458338
rs9282862	1.84852e-13	chr16_28371860_29371860
rs7537316	1.84741e-13	chr1_153705501_154705501
rs12507657	1.84741e-13	chr4_151640226_153458338
rs146672469	1.84741e-13	chr4_151640226_153458338
rs2676344	1.84741e-13	chr4_151640226_153458338
rs13145482	1.8463e-13	chr4_151640226_153458338
rs11729901	1.84519e-13	chr4_151640226_153458338
rs79510828	1.84519e-13	chr4_151640226_153458338
rs11726496	1.84408e-13	chr4_151640226_153458338
rs1429558	1.84408e-13	chr4_151640226_153458338
rs360940	1.84408e-13	chr4_151640226_153458338
rs150971437	1.84408e-13	chr4_151640226_153458338
rs62328551	1.84297e-13	chr4_151640226_153458338
rs6677628	1.84186e-13	chr1_153705501_154705501
rs6857073	1.84186e-13	chr4_151640226_153458338
rs1385780	1.84075e-13	chr4_151640226_153458338
rs938990	1.83964e-13	chr4_151640226_153458338
rs72732142	1.83964e-13	chr4_151640226_153458338
rs76332962	1.83853e-13	chr4_151640226_153458338
rs11733501	1.83853e-13	chr4_151640226_153458338
rs6853215	1.83742e-13	chr4_151640226_153458338
rs59350867	1.83742e-13	chr4_151640226_153458338
rs10030785	1.83631e-13	chr4_151640226_153458338
rs2089811	1.83631e-13	chr4_151640226_153458338
rs10461237	1.8352e-13	chr4_151640226_153458338
rs11723227	1.83409e-13	chr4_151640226_153458338
rs7521543	1.83298e-13	chr1_153705501_154705501
rs13127761	1.83298e-13	chr4_151640226_153458338
rs6822633	1.83076e-13	chr4_151640226_153458338
rs11721421	1.83076e-13	chr4_151640226_153458338
rs545752	1.83076e-13	chr4_151640226_153458338
rs72719953	1.83076e-13	chr4_151640226_153458338
rs10001603	1.82965e-13	chr4_151640226_153458338
rs71618387	1.82965e-13	chr4_151640226_153458338
rs75045106	1.82854e-13	chr1_153705501_154705501
rs142864136	1.82854e-13	chr4_151640226_153458338
rs62321495	1.82632e-13	chr4_151640226_153458338
rs6847927	1.82521e-13	chr4_151640226_153458338
rs11734586	1.82521e-13	chr4_151640226_153458338
rs360926	1.82521e-13	chr4_151640226_153458338
rs7537291	1.8241e-13	chr1_153705501_154705501
rs4696245	1.8241e-13	chr4_151640226_153458338
rs113954644	1.82299e-13	chr4_151640226_153458338
rs11734799	1.82188e-13	chr4_151640226_153458338
rs6680140	1.82077e-13	chr1_153705501_154705501
rs11729981	1.81966e-13	chr4_151640226_153458338
rs3990708	1.81966e-13	chr4_151640226_153458338
rs11264250	1.81855e-13	chr1_153705501_154705501
rs10031902	1.81855e-13	chr4_151640226_153458338
rs11931996	1.81855e-13	chr4_151640226_153458338
rs511880	1.81855e-13	chr4_151640226_153458338
rs471230	1.81855e-13	chr4_151640226_153458338
rs11730707	1.81744e-13	chr4_151640226_153458338
rs7654294	1.81744e-13	chr4_151640226_153458338
rs115141013	1.81521e-13	chr4_151640226_153458338
rs79753299	1.8141e-13	chr1_153705501_154705501
rs7546068	1.8141e-13	chr1_153705501_154705501
rs17590780	1.8141e-13	chr4_151640226_153458338
rs6835710	1.8141e-13	chr4_151640226_153458338
rs11580535	1.81299e-13	chr1_153705501_154705501
rs4509570	1.81299e-13	chr1_153705501_154705501
rs7695005	1.81299e-13	chr4_151640226_153458338
rs189513858	1.81299e-13	chr4_151640226_153458338
rs7675818	1.81299e-13	chr4_151640226_153458338
rs1877185	1.81188e-13	chr4_151640226_153458338
rs62344581	1.81077e-13	chr4_151640226_153458338
rs75146709	1.81077e-13	chr4_151640226_153458338
rs62320761	1.81077e-13	chr4_151640226_153458338
rs114697636	1.80966e-13	chr1_153705501_154705501
rs11731405	1.80966e-13	chr4_151640226_153458338
rs17027494	1.80855e-13	chr4_151640226_153458338
rs10013612	1.80855e-13	chr4_151640226_153458338
rs11802893	1.80744e-13	chr1_153705501_154705501
rs573674068	1.80633e-13	chr4_151640226_153458338
rs715947	1.80633e-13	chr4_151640226_153458338
rs901209	1.80633e-13	chr4_151640226_153458338
rs13131014	1.803e-13	chr4_151640226_153458338
rs114128655	1.803e-13	chr4_151640226_153458338
rs9997461	1.803e-13	chr4_151640226_153458338
rs72719642	1.80189e-13	chr4_151640226_153458338
rs114216415	1.80189e-13	chr4_151640226_153458338
rs71618386	1.80189e-13	chr4_151640226_153458338
rs6847669	1.80078e-13	chr4_151640226_153458338
rs11099801	1.80078e-13	chr4_151640226_153458338
rs77595193	1.80078e-13	chr4_151640226_153458338
rs76192899	1.79967e-13	chr4_151640226_153458338
rs360927	1.79967e-13	chr4_151640226_153458338
rs9427117	1.79856e-13	chr1_153705501_154705501
rs10032477	1.79856e-13	chr4_151640226_153458338
rs10012999	1.79856e-13	chr4_151640226_153458338
rs7523757	1.79745e-13	chr1_153705501_154705501
rs11934680	1.79745e-13	chr4_151640226_153458338
rs6535776	1.79745e-13	chr4_151640226_153458338
rs1316364	1.79634e-13	chr4_151640226_153458338
rs72725955	1.79523e-13	chr4_151640226_153458338
rs13125043	1.79412e-13	chr4_151640226_153458338
rs13147248	1.79301e-13	chr4_151640226_153458338
rs6535788	1.7919e-13	chr4_151640226_153458338
rs4610316	1.79079e-13	chr4_151640226_153458338
rs138017337	1.79079e-13	chr4_151640226_153458338
rs4075015	1.78968e-13	chr1_153705501_154705501
rs6849871	1.78968e-13	chr4_151640226_153458338
rs4282150	1.78968e-13	chr4_151640226_153458338
rs4513548	1.78857e-13	chr4_151640226_153458338
rs6535775	1.78857e-13	chr4_151640226_153458338
rs11099792	1.78746e-13	chr4_151640226_153458338
rs6844983	1.78635e-13	chr4_151640226_153458338
rs9994205	1.78413e-13	chr4_151640226_153458338
rs7695360	1.78413e-13	chr4_151640226_153458338
rs12406003	1.78302e-13	chr1_153705501_154705501
rs59990331	1.78302e-13	chr4_151640226_153458338
rs1027809	1.78191e-13	chr1_153705501_154705501
rs925042	1.78191e-13	chr1_153705501_154705501
rs7697992	1.7808e-13	chr4_151640226_153458338
rs17505733	1.7808e-13	chr4_151640226_153458338
rs61744219	1.7808e-13	chr4_151640226_153458338
rs12054605	1.7808e-13	chr4_151640226_153458338
rs165582	1.77969e-13	chr4_151640226_153458338
rs116247632	1.77858e-13	chr1_153705501_154705501
rs2407432	1.77858e-13	chr4_151640226_153458338
rs1194585	1.77747e-13	chr1_153705501_154705501
rs1984854	1.77747e-13	chr4_151640226_153458338
rs6702999	1.77636e-13	chr1_153705501_154705501
rs112231452	1.77636e-13	chr1_153705501_154705501
rs62344568	1.77636e-13	chr4_151640226_153458338
rs3828546	1.77636e-13	chr4_151640226_153458338
rs360929	1.77636e-13	chr4_151640226_153458338
rs1320006	1.77525e-13	chr4_151640226_153458338
rs10776521	1.77414e-13	chr4_151640226_153458338
rs78383556	1.77192e-13	chr1_153705501_154705501
rs10031618	1.77192e-13	chr4_151640226_153458338
rs72725927	1.77192e-13	chr4_151640226_153458338
rs78757076	1.77192e-13	chr4_151640226_153458338
rs186080	1.77081e-13	chr4_151640226_153458338
rs4696227	1.77081e-13	chr4_151640226_153458338
rs71618385	1.77081e-13	chr4_151640226_153458338
rs4696247	1.7697e-13	chr4_151640226_153458338
rs112777665	1.7697e-13	chr4_151640226_153458338
rs76418725	1.7697e-13	chr4_151640226_153458338
rs28526010	1.76859e-13	chr4_151640226_153458338
rs6812695	1.76859e-13	chr4_151640226_153458338
rs7515370	1.76748e-13	chr1_153705501_154705501
rs113127429	1.76748e-13	chr4_151640226_153458338
rs11099790	1.76748e-13	chr4_151640226_153458338
rs13107968	1.76748e-13	chr4_151640226_153458338
rs6837244	1.76636e-13	chr4_151640226_153458338
rs116498224	1.76525e-13	chr4_151640226_153458338
rs6826120	1.76414e-13	chr4_151640226_153458338
rs6535763	1.76414e-13	chr4_151640226_153458338
rs2407427	1.76303e-13	chr4_151640226_153458338
rs13149045	1.76303e-13	chr4_151640226_153458338
rs76491484	1.76081e-13	chr4_151640226_153458338
rs11723144	1.7597e-13	chr4_151640226_153458338
rs12753821	1.75859e-13	chr1_153705501_154705501
rs56220030	1.75859e-13	chr4_151640226_153458338
rs115167740	1.75748e-13	chr4_151640226_153458338
rs56360460	1.75748e-13	chr4_151640226_153458338
rs6848046	1.75748e-13	chr4_151640226_153458338
rs6683206	1.75526e-13	chr1_153705501_154705501
rs6826863	1.75526e-13	chr4_151640226_153458338
rs6844415	1.75526e-13	chr4_151640226_153458338
rs76182660	1.75526e-13	chr4_151640226_153458338
rs141592362	1.75526e-13	chr4_151640226_153458338
rs6841204	1.75415e-13	chr4_151640226_153458338
rs4696661	1.75304e-13	chr4_151640226_153458338
rs10857254	1.75304e-13	chr4_151640226_153458338
rs28574816	1.75304e-13	chr4_151640226_153458338
rs55684420	1.75193e-13	chr4_151640226_153458338
rs6818667	1.75082e-13	chr4_151640226_153458338
rs6535811	1.75082e-13	chr4_151640226_153458338
rs11730091	1.74749e-13	chr4_151640226_153458338
rs72736241	1.74749e-13	chr4_151640226_153458338
rs75442380	1.74638e-13	chr4_151640226_153458338
rs6535761	1.74638e-13	chr4_151640226_153458338
rs116535248	1.74638e-13	chr4_151640226_153458338
rs3924154	1.74527e-13	chr4_151640226_153458338
rs7682686	1.74527e-13	chr4_151640226_153458338
rs9662562	1.74416e-13	chr1_153705501_154705501
rs115872687	1.74416e-13	chr4_151640226_153458338
rs17027480	1.74305e-13	chr4_151640226_153458338
rs4696253	1.74305e-13	chr4_151640226_153458338
rs147763778	1.74194e-13	chr1_153705501_154705501
rs10008077	1.74194e-13	chr4_151640226_153458338
rs115549694	1.74194e-13	chr4_151640226_153458338
rs183952566	1.74194e-13	chr4_151640226_153458338
rs149062344	1.74083e-13	chr4_151640226_153458338
rs531764600	1.74083e-13	chr4_151640226_153458338
rs11265629	1.73972e-13	chr1_153705501_154705501
rs113241515	1.73972e-13	chr4_151640226_153458338
rs7690995	1.73972e-13	chr4_151640226_153458338
rs149442297	1.73861e-13	chr4_151640226_153458338
rs2407433	1.7375e-13	chr4_151640226_153458338
rs56347427	1.7375e-13	chr4_151640226_153458338
rs3811455	1.73639e-13	chr1_153705501_154705501
rs116343581	1.73639e-13	chr4_151640226_153458338
rs6847844	1.73639e-13	chr4_151640226_153458338
rs72719988	1.73639e-13	chr4_151640226_153458338
rs11264619	1.73528e-13	chr1_153705501_154705501
rs149118676	1.73528e-13	chr4_151640226_153458338
rs536439	1.73528e-13	chr4_151640226_153458338
rs3748849	1.73417e-13	chr1_153705501_154705501
rs7672381	1.73417e-13	chr4_151640226_153458338
rs6841783	1.73417e-13	chr4_151640226_153458338
rs61806857	1.73195e-13	chr1_153705501_154705501
rs9427110	1.73195e-13	chr1_153705501_154705501
rs6850118	1.73195e-13	chr4_151640226_153458338
rs115915962	1.73195e-13	chr4_151640226_153458338
rs6849050	1.73195e-13	chr4_151640226_153458338
rs13131935	1.73195e-13	chr4_151640226_153458338
rs6535813	1.73084e-13	chr4_151640226_153458338
rs11099787	1.72862e-13	chr4_151640226_153458338
rs4696283	1.72862e-13	chr4_151640226_153458338
rs114017525	1.72862e-13	chr4_151640226_153458338
rs113052419	1.72751e-13	chr4_151640226_153458338
rs2007445	1.72751e-13	chr4_151640226_153458338
rs62327345	1.72751e-13	chr4_151640226_153458338
rs13137669	1.72751e-13	chr4_151640226_153458338
rs182496888	1.72751e-13	chr4_151640226_153458338
rs6850880	1.72751e-13	chr4_151640226_153458338
rs10050281	1.72751e-13	chr4_151640226_153458338
rs6535812	1.7264e-13	chr4_151640226_153458338
rs4696300	1.7264e-13	chr4_151640226_153458338
rs78520844	1.7264e-13	chr4_151640226_153458338
rs12132326	1.72529e-13	chr1_153705501_154705501
rs4696104	1.72529e-13	chr4_151640226_153458338
rs13109860	1.72529e-13	chr4_151640226_153458338
rs113967555	1.72418e-13	chr4_151640226_153458338
rs10001039	1.72418e-13	chr4_151640226_153458338
rs2407416	1.72418e-13	chr4_151640226_153458338
rs13151418	1.72418e-13	chr4_151640226_153458338
rs17361579	1.72418e-13	chr4_151640226_153458338
rs6427576	1.72307e-13	chr1_153705501_154705501
rs9724691	1.72307e-13	chr1_153705501_154705501
rs11265607	1.72196e-13	chr1_153705501_154705501
rs12406822	1.72196e-13	chr1_153705501_154705501
rs73023339	1.72196e-13	chr1_153705501_154705501
rs142034458	1.72196e-13	chr4_151640226_153458338
rs6843984	1.72196e-13	chr4_151640226_153458338
rs7687117	1.72196e-13	chr4_151640226_153458338
rs4696237	1.72085e-13	chr4_151640226_153458338
rs12502055	1.72085e-13	chr4_151640226_153458338
rs146090587	1.71974e-13	chr4_151640226_153458338
rs7556449	1.71863e-13	chr1_153705501_154705501
rs112625572	1.71863e-13	chr4_151640226_153458338
rs116571315	1.71752e-13	chr4_151640226_153458338
rs74826602	1.71752e-13	chr4_151640226_153458338
rs182368063	1.7164e-13	chr4_151640226_153458338
rs13105273	1.7164e-13	chr4_151640226_153458338
rs6535809	1.71529e-13	chr4_151640226_153458338
rs6817058	1.71529e-13	chr4_151640226_153458338
rs72736213	1.71529e-13	chr4_151640226_153458338
rs72736216	1.71529e-13	chr4_151640226_153458338
rs77572126	1.71418e-13	chr4_151640226_153458338
rs10796968	1.71085e-13	chr1_153705501_154705501
rs6837905	1.71085e-13	chr4_151640226_153458338
rs11943477	1.71085e-13	chr4_151640226_153458338
rs17276827	1.71085e-13	chr4_151640226_153458338
rs184958027	1.70974e-13	chr1_153705501_154705501
rs58095661	1.70974e-13	chr1_153705501_154705501
rs6846809	1.70974e-13	chr4_151640226_153458338
rs11264871	1.70863e-13	chr1_153705501_154705501
rs11734518	1.70863e-13	chr4_151640226_153458338
rs1320007	1.70752e-13	chr4_151640226_153458338
rs17361440	1.70641e-13	chr4_151640226_153458338
rs75003274	1.7053e-13	chr4_151640226_153458338
rs76848279	1.7053e-13	chr4_151640226_153458338
rs55710319	1.70419e-13	chr4_151640226_153458338
rs11265609	1.70308e-13	chr1_153705501_154705501
rs12403661	1.70308e-13	chr1_153705501_154705501
rs2840130	1.70197e-13	chr4_151640226_153458338
rs72968646	1.70197e-13	chr4_151640226_153458338
rs11723426	1.70086e-13	chr4_151640226_153458338
rs77376201	1.69975e-13	chr4_151640226_153458338
rs6535810	1.69975e-13	chr4_151640226_153458338
rs6832562	1.69975e-13	chr4_151640226_153458338
rs4619874	1.69975e-13	chr4_151640226_153458338
rs55633478	1.69864e-13	chr4_151640226_153458338
rs11099786	1.69864e-13	chr4_151640226_153458338
rs6838845	1.69864e-13	chr4_151640226_153458338
rs4696284	1.69864e-13	chr4_151640226_153458338
rs372650375	1.69753e-13	chr4_151640226_153458338
rs7546555	1.69642e-13	chr1_153705501_154705501
rs60368585	1.69642e-13	chr1_153705501_154705501
rs6849588	1.69642e-13	chr4_151640226_153458338
rs6828937	1.69642e-13	chr4_151640226_153458338
rs4696304	1.69642e-13	chr4_151640226_153458338
rs10010138	1.69642e-13	chr4_151640226_153458338
rs76094496	1.69531e-13	chr1_153705501_154705501
rs116285825	1.69531e-13	chr4_151640226_153458338
rs10000557	1.69531e-13	chr4_151640226_153458338
rs114216115	1.69531e-13	chr4_151640226_153458338
rs11099795	1.69531e-13	chr4_151640226_153458338
rs10776524	1.69531e-13	chr4_151640226_153458338
rs116214375	1.6942e-13	chr4_151640226_153458338
rs1366909	1.6942e-13	chr4_151640226_153458338
rs751012	1.6942e-13	chr4_151640226_153458338
rs6839074	1.6942e-13	chr4_151640226_153458338
rs6838966	1.6942e-13	chr4_151640226_153458338
rs77600542	1.6942e-13	chr4_151640226_153458338
rs112543212	1.6942e-13	chr4_151640226_153458338
rs116200390	1.69309e-13	chr1_153705501_154705501
rs6856441	1.69309e-13	chr4_151640226_153458338
rs116273613	1.69309e-13	chr4_151640226_153458338
rs148081827	1.69198e-13	chr4_151640226_153458338
rs2278304	1.69198e-13	chr4_151640226_153458338
rs751014	1.69198e-13	chr4_151640226_153458338
rs72968650	1.69198e-13	chr4_151640226_153458338
rs749982	1.69087e-13	chr4_151640226_153458338
rs6833368	1.69087e-13	chr4_151640226_153458338
rs78675313	1.69087e-13	chr4_151640226_153458338
rs185104823	1.68976e-13	chr1_153705501_154705501
rs60255122	1.68976e-13	chr1_153705501_154705501
rs7694854	1.68976e-13	chr4_151640226_153458338
rs78008750	1.68976e-13	chr4_151640226_153458338
rs13149588	1.68976e-13	chr4_151640226_153458338
rs146725622	1.68976e-13	chr4_151640226_153458338
rs116185646	1.68865e-13	chr4_151640226_153458338
rs6817586	1.68865e-13	chr4_151640226_153458338
rs11724664	1.68865e-13	chr4_151640226_153458338
rs13125317	1.68865e-13	chr4_151640226_153458338
rs6855472	1.68754e-13	chr4_151640226_153458338
rs6834095	1.68754e-13	chr4_151640226_153458338
rs112846680	1.68754e-13	chr4_151640226_153458338
rs61803410	1.68643e-13	chr1_153705501_154705501
rs34390599	1.68643e-13	chr1_153705501_154705501
rs73026617	1.68643e-13	chr1_153705501_154705501
rs61275241	1.68643e-13	chr1_153705501_154705501
rs114618805	1.68643e-13	chr4_151640226_153458338
rs6810860	1.68643e-13	chr4_151640226_153458338
rs149103708	1.68532e-13	chr4_151640226_153458338
rs3762905	1.68532e-13	chr4_151640226_153458338
rs80145476	1.68532e-13	chr4_151640226_153458338
rs907237	1.68421e-13	chr4_151640226_153458338
rs6823002	1.68421e-13	chr4_151640226_153458338
rs6845944	1.68421e-13	chr4_151640226_153458338
rs115502909	1.6831e-13	chr4_151640226_153458338
rs140928478	1.6831e-13	chr4_151640226_153458338
rs113325045	1.68199e-13	chr1_153705501_154705501
rs186110340	1.68199e-13	chr1_153705501_154705501
rs6840678	1.68199e-13	chr4_151640226_153458338
rs17027528	1.68088e-13	chr4_151640226_153458338
rs115957622	1.67977e-13	chr4_151640226_153458338
rs10007015	1.67977e-13	chr4_151640226_153458338
rs6840360	1.67977e-13	chr4_151640226_153458338
rs148503667	1.67866e-13	chr4_151640226_153458338
rs901207	1.67866e-13	chr4_151640226_153458338
rs138815598	1.67755e-13	chr1_153705501_154705501
rs6846114	1.67755e-13	chr4_151640226_153458338
rs79219825	1.67755e-13	chr4_151640226_153458338
rs76033854	1.67644e-13	chr1_153705501_154705501
rs146746703	1.67644e-13	chr4_151640226_153458338
rs111601047	1.67644e-13	chr4_151640226_153458338
rs114220117	1.67644e-13	chr4_151640226_153458338
rs4696285	1.67533e-13	chr4_151640226_153458338
rs10857263	1.67533e-13	chr4_151640226_153458338
rs10011457	1.67533e-13	chr4_151640226_153458338
rs6812249	1.67533e-13	chr4_151640226_153458338
rs2407422	1.67422e-13	chr4_151640226_153458338
rs9985620	1.67422e-13	chr4_151640226_153458338
rs62327233	1.67422e-13	chr4_151640226_153458338
rs12509219	1.67422e-13	chr4_151640226_153458338
rs34693607	1.67311e-13	chr1_153705501_154705501
rs55655708	1.67311e-13	chr4_151640226_153458338
rs17028044	1.67311e-13	chr4_151640226_153458338
rs56367957	1.672e-13	chr1_153705501_154705501
rs7514795	1.672e-13	chr1_153705501_154705501
rs17590309	1.672e-13	chr4_151640226_153458338
rs6823194	1.672e-13	chr4_151640226_153458338
rs58843921	1.672e-13	chr4_151640226_153458338
rs61327034	1.672e-13	chr4_151640226_153458338
rs7666751	1.67089e-13	chr4_151640226_153458338
rs116654869	1.67089e-13	chr4_151640226_153458338
rs900902	1.67089e-13	chr4_151640226_153458338
rs72738146	1.67089e-13	chr4_151640226_153458338
rs4696246	1.66978e-13	chr4_151640226_153458338
rs72738138	1.66978e-13	chr4_151640226_153458338
rs147454223	1.66978e-13	chr4_151640226_153458338
rs558819245	1.66978e-13	chr4_151640226_153458338
rs1107797	1.66867e-13	chr4_151640226_153458338
rs360922	1.66867e-13	chr4_151640226_153458338
rs112585956	1.66755e-13	chr1_153705501_154705501
rs7667197	1.66755e-13	chr4_151640226_153458338
rs2303866	1.66644e-13	chr4_151640226_153458338
rs4696115	1.66644e-13	chr4_151640226_153458338
rs2407166	1.66533e-13	chr4_151640226_153458338
rs149202498	1.66533e-13	chr4_151640226_153458338
rs4390168	1.66422e-13	chr1_153705501_154705501
rs76480650	1.66422e-13	chr4_151640226_153458338
rs41405648	1.66422e-13	chr4_151640226_153458338
rs142876659	1.66311e-13	chr4_151640226_153458338
rs78683913	1.662e-13	chr4_151640226_153458338
rs13144198	1.662e-13	chr4_151640226_153458338
rs78230140	1.662e-13	chr4_151640226_153458338
rs146018446	1.662e-13	chr4_151640226_153458338
rs4554046	1.66089e-13	chr4_151640226_153458338
rs11264972	1.65978e-13	chr1_153705501_154705501
rs113102502	1.65978e-13	chr4_151640226_153458338
rs1355413	1.65978e-13	chr4_151640226_153458338
rs3990733	1.65867e-13	chr4_151640226_153458338
rs10013073	1.65867e-13	chr4_151640226_153458338
rs114047108	1.65867e-13	chr4_151640226_153458338
rs75903067	1.65867e-13	chr4_151640226_153458338
rs60498985	1.65756e-13	chr1_153705501_154705501
rs41308419	1.65756e-13	chr1_153705501_154705501
rs73023331	1.65756e-13	chr1_153705501_154705501
rs115840791	1.65756e-13	chr4_151640226_153458338
rs4466023	1.65645e-13	chr4_151640226_153458338
rs1877187	1.65534e-13	chr4_151640226_153458338
rs72734238	1.65534e-13	chr4_151640226_153458338
rs61403567	1.65423e-13	chr1_153705501_154705501
rs4639752	1.65423e-13	chr1_153705501_154705501
rs114286186	1.65423e-13	chr4_151640226_153458338
rs144540193	1.65423e-13	chr4_151640226_153458338
rs114664892	1.65423e-13	chr4_151640226_153458338
rs115295094	1.65423e-13	chr4_151640226_153458338
rs112996876	1.65312e-13	chr4_151640226_153458338
rs188843463	1.65312e-13	chr4_151640226_153458338
rs7671651	1.65312e-13	chr4_151640226_153458338
rs10007167	1.65312e-13	chr4_151640226_153458338
rs6823423	1.65312e-13	chr4_151640226_153458338
rs1105534	1.65312e-13	chr4_151640226_153458338
rs12743874	1.65201e-13	chr1_153705501_154705501
rs35699331	1.65201e-13	chr1_153705501_154705501
rs149497213	1.65201e-13	chr4_151640226_153458338
rs199658471	1.65201e-13	chr4_151640226_153458338
rs78920152	1.6509e-13	chr4_151640226_153458338
rs111982558	1.6509e-13	chr4_151640226_153458338
rs183372033	1.64979e-13	chr4_151640226_153458338
rs146184154	1.64979e-13	chr4_151640226_153458338
rs6823421	1.64979e-13	chr4_151640226_153458338
rs4449394	1.64979e-13	chr4_151640226_153458338
rs165578	1.64979e-13	chr4_151640226_153458338
rs8450	1.64868e-13	chr1_153705501_154705501
rs1105536	1.64868e-13	chr4_151640226_153458338
rs4696303	1.64868e-13	chr4_151640226_153458338
rs7682988	1.64868e-13	chr4_151640226_153458338
rs10857257	1.64757e-13	chr4_151640226_153458338
rs10019048	1.64757e-13	chr4_151640226_153458338
rs4696105	1.64757e-13	chr4_151640226_153458338
rs79333794	1.64646e-13	chr4_151640226_153458338
rs4291493	1.64535e-13	chr1_153705501_154705501
rs6535815	1.64535e-13	chr4_151640226_153458338
rs184867	1.64535e-13	chr4_151640226_153458338
rs2098862	1.64535e-13	chr4_151640226_153458338
rs11734900	1.64535e-13	chr4_151640226_153458338
rs114494799	1.64424e-13	chr4_151640226_153458338
rs11729136	1.64424e-13	chr4_151640226_153458338
rs6535814	1.64424e-13	chr4_151640226_153458338
rs6850149	1.64424e-13	chr4_151640226_153458338
rs244403	1.64424e-13	chr4_151640226_153458338
rs6819599	1.64313e-13	chr4_151640226_153458338
rs10016998	1.64313e-13	chr4_151640226_153458338
rs80088336	1.64313e-13	chr4_151640226_153458338
rs1105535	1.64313e-13	chr4_151640226_153458338
rs57285939	1.64313e-13	chr4_151640226_153458338
rs139254984	1.64313e-13	chr4_151640226_153458338
rs140615642	1.64202e-13	chr1_153705501_154705501
rs7518694	1.64202e-13	chr1_153705501_154705501
rs4633282	1.64202e-13	chr1_153705501_154705501
rs75005416	1.64202e-13	chr4_151640226_153458338
rs3749563	1.64202e-13	chr4_151640226_153458338
rs189341361	1.64202e-13	chr4_151640226_153458338
rs11582846	1.64091e-13	chr1_153705501_154705501
rs11730087	1.64091e-13	chr4_151640226_153458338
rs9990721	1.64091e-13	chr4_151640226_153458338
rs3919716	1.64091e-13	chr4_151640226_153458338
rs4845619	1.6398e-13	chr1_153705501_154705501
rs539769979	1.6398e-13	chr4_151640226_153458338
rs946682	1.63869e-13	chr1_153705501_154705501
rs78402819	1.63869e-13	chr4_151640226_153458338
rs78334391	1.63869e-13	chr4_151640226_153458338
rs4845358	1.63758e-13	chr1_153705501_154705501
rs7549250	1.63758e-13	chr1_153705501_154705501
rs146345988	1.63758e-13	chr4_151640226_153458338
rs12500168	1.63758e-13	chr4_151640226_153458338
rs3792691	1.63758e-13	chr4_151640226_153458338
rs138829639	1.63758e-13	chr4_151640226_153458338
rs11932383	1.63758e-13	chr4_151640226_153458338
rs72738134	1.63758e-13	chr4_151640226_153458338
rs72738145	1.63758e-13	chr4_151640226_153458338
rs72738153	1.63758e-13	chr4_151640226_153458338
rs62344564	1.63536e-13	chr4_151640226_153458338
rs72719905	1.63536e-13	chr4_151640226_153458338
rs12645029	1.63425e-13	chr4_151640226_153458338
rs112674677	1.63314e-13	chr1_153705501_154705501
rs59741504	1.63203e-13	chr1_153705501_154705501
rs4696291	1.63203e-13	chr4_151640226_153458338
rs57394590	1.63203e-13	chr4_151640226_153458338
rs10028410	1.62981e-13	chr4_151640226_153458338
rs55633957	1.62981e-13	chr4_151640226_153458338
rs75102361	1.62981e-13	chr4_151640226_153458338
rs6689306	1.6287e-13	chr1_153705501_154705501
rs72738329	1.6287e-13	chr4_151640226_153458338
rs115199114	1.6287e-13	chr4_151640226_153458338
rs17275724	1.6287e-13	chr4_151640226_153458338
rs72738151	1.6287e-13	chr4_151640226_153458338
rs13148755	1.62759e-13	chr4_151640226_153458338
rs62329087	1.62759e-13	chr4_151640226_153458338
rs11099834	1.62759e-13	chr4_151640226_153458338
rs7439465	1.62648e-13	chr4_151640226_153458338
rs111742980	1.62537e-13	chr1_153705501_154705501
rs12639635	1.62537e-13	chr4_151640226_153458338
rs111718666	1.62537e-13	chr4_151640226_153458338
rs10559	1.62426e-13	chr1_153705501_154705501
rs7695162	1.62426e-13	chr4_151640226_153458338
rs115369088	1.62426e-13	chr4_151640226_153458338
rs3749541	1.62426e-13	chr4_151640226_153458338
rs7528167	1.62315e-13	chr1_153705501_154705501
rs113915076	1.62315e-13	chr1_153705501_154705501
rs6811845	1.62315e-13	chr4_151640226_153458338
rs4845661	1.62204e-13	chr1_153705501_154705501
rs13146584	1.62204e-13	chr4_151640226_153458338
rs186646817	1.62204e-13	chr4_151640226_153458338
rs111347973	1.61982e-13	chr4_151640226_153458338
rs115913063	1.61982e-13	chr4_151640226_153458338
rs77252688	1.61982e-13	chr4_151640226_153458338
rs140103272	1.61982e-13	chr4_151640226_153458338
rs116438463	1.61871e-13	chr4_151640226_153458338
rs10014525	1.61871e-13	chr4_151640226_153458338
rs78868404	1.61871e-13	chr4_151640226_153458338
rs114067868	1.61871e-13	chr4_151640226_153458338
rs17027798	1.61871e-13	chr4_151640226_153458338
rs482192	1.61871e-13	chr4_151640226_153458338
rs13150306	1.61759e-13	chr4_151640226_153458338
rs34558226	1.61648e-13	chr4_151640226_153458338
rs11723898	1.61648e-13	chr4_151640226_153458338
rs10517561	1.61537e-13	chr4_151640226_153458338
rs3748848	1.61426e-13	chr1_153705501_154705501
rs61219911	1.61426e-13	chr1_153705501_154705501
rs61805539	1.61426e-13	chr1_153705501_154705501
rs74434272	1.61426e-13	chr4_151640226_153458338
rs566999	1.61426e-13	chr4_151640226_153458338
rs9999126	1.61426e-13	chr4_151640226_153458338
rs6672709	1.61315e-13	chr1_153705501_154705501
rs369536874	1.61315e-13	chr4_151640226_153458338
rs113570416	1.61315e-13	chr4_151640226_153458338
rs78520049	1.61204e-13	chr4_151640226_153458338
rs3749562	1.61204e-13	chr4_151640226_153458338
rs144215719	1.61093e-13	chr1_153705501_154705501
rs146103366	1.61093e-13	chr4_151640226_153458338
rs11944139	1.61093e-13	chr4_151640226_153458338
rs115535267	1.61093e-13	chr4_151640226_153458338
rs4696103	1.60982e-13	chr4_151640226_153458338
rs7553796	1.6076e-13	chr1_153705501_154705501
rs62346304	1.6076e-13	chr4_151640226_153458338
rs199588115	1.6076e-13	chr4_151640226_153458338
rs200497192	1.6076e-13	chr4_151640226_153458338
rs150003687	1.6076e-13	chr4_151640226_153458338
rs1896883	1.6076e-13	chr4_151640226_153458338
rs3749561	1.6076e-13	chr4_151640226_153458338
rs112248768	1.6076e-13	chr4_151640226_153458338
rs74811363	1.60538e-13	chr4_151640226_153458338
rs4571	1.60538e-13	chr4_151640226_153458338
rs3857090	1.60538e-13	chr4_151640226_153458338
rs294531	1.60316e-13	chr4_151640226_153458338
rs11099833	1.60316e-13	chr4_151640226_153458338
rs17027034	1.60205e-13	chr4_151640226_153458338
rs2912482	1.60205e-13	chr4_151640226_153458338
rs11723291	1.60205e-13	chr4_151640226_153458338
rs73859222	1.60094e-13	chr4_151640226_153458338
rs9999064	1.60094e-13	chr4_151640226_153458338
rs360933	1.60094e-13	chr4_151640226_153458338
rs12077265	1.59983e-13	chr1_153705501_154705501
rs61258128	1.59983e-13	chr4_151640226_153458338
rs62344605	1.59872e-13	chr4_151640226_153458338
rs111744661	1.59761e-13	chr1_153705501_154705501
rs59239860	1.59761e-13	chr1_153705501_154705501
rs62346301	1.59761e-13	chr4_151640226_153458338
rs2122920	1.59761e-13	chr4_151640226_153458338
rs62346305	1.59761e-13	chr4_151640226_153458338
rs4696296	1.59761e-13	chr4_151640226_153458338
rs10028709	1.59761e-13	chr4_151640226_153458338
rs56251166	1.59761e-13	chr4_151640226_153458338
rs35761479	1.5965e-13	chr1_153705501_154705501
rs6689965	1.5965e-13	chr1_153705501_154705501
rs62346307	1.5965e-13	chr4_151640226_153458338
rs184435740	1.5965e-13	chr4_151640226_153458338
rs4696277	1.5965e-13	chr4_151640226_153458338
rs72734294	1.5965e-13	chr4_151640226_153458338
rs114102719	1.59539e-13	chr4_151640226_153458338
rs4696278	1.59539e-13	chr4_151640226_153458338
rs11099832	1.59539e-13	chr4_151640226_153458338
rs139985985	1.59539e-13	chr4_151640226_153458338
rs1572788	1.59428e-13	chr1_153705501_154705501
rs11264680	1.59428e-13	chr1_153705501_154705501
rs62346306	1.59428e-13	chr4_151640226_153458338
rs12643383	1.59428e-13	chr4_151640226_153458338
rs3762909	1.59428e-13	chr4_151640226_153458338
rs35642600	1.59428e-13	chr4_151640226_153458338
rs76025360	1.59317e-13	chr4_151640226_153458338
rs77219850	1.59317e-13	chr4_151640226_153458338
rs112105010	1.59317e-13	chr4_151640226_153458338
rs7680604	1.59317e-13	chr4_151640226_153458338
rs77392195	1.59317e-13	chr4_151640226_153458338
rs2007237	1.59317e-13	chr4_151640226_153458338
rs138367812	1.59317e-13	chr4_151640226_153458338
rs58710275	1.59206e-13	chr1_153705501_154705501
rs62344578	1.59206e-13	chr4_151640226_153458338
rs141499619	1.59206e-13	chr4_151640226_153458338
rs17027947	1.59206e-13	chr4_151640226_153458338
rs1320192	1.59095e-13	chr4_151640226_153458338
rs115874681	1.59095e-13	chr4_151640226_153458338
rs6535845	1.59095e-13	chr4_151640226_153458338
rs62346351	1.58984e-13	chr4_151640226_153458338
rs62344567	1.58984e-13	chr4_151640226_153458338
rs112285473	1.58984e-13	chr4_151640226_153458338
rs62346349	1.58873e-13	chr4_151640226_153458338
rs7683134	1.58873e-13	chr4_151640226_153458338
rs13435686	1.58873e-13	chr4_151640226_153458338
rs6810751	1.58873e-13	chr4_151640226_153458338
rs2406623	1.58873e-13	chr4_151640226_153458338
rs62344565	1.58762e-13	chr4_151640226_153458338
rs11935905	1.58762e-13	chr4_151640226_153458338
rs7677186	1.58651e-13	chr4_151640226_153458338
rs7685697	1.58651e-13	chr4_151640226_153458338
rs10908838	1.5854e-13	chr1_153705501_154705501
rs62346308	1.5854e-13	chr4_151640226_153458338
rs62344569	1.5854e-13	chr4_151640226_153458338
rs7441379	1.5854e-13	chr4_151640226_153458338
rs11932864	1.5854e-13	chr4_151640226_153458338
rs12651635	1.5854e-13	chr4_151640226_153458338
rs7689266	1.5854e-13	chr4_151640226_153458338
rs78808358	1.5854e-13	chr4_151640226_153458338
rs10015497	1.5854e-13	chr4_151640226_153458338
rs62319058	1.5854e-13	chr4_151640226_153458338
rs62346309	1.58429e-13	chr4_151640226_153458338
rs62346311	1.58429e-13	chr4_151640226_153458338
rs62346345	1.58429e-13	chr4_151640226_153458338
rs112983124	1.58429e-13	chr4_151640226_153458338
rs11939356	1.58429e-13	chr4_151640226_153458338
rs11726892	1.58429e-13	chr4_151640226_153458338
rs12650655	1.58429e-13	chr4_151640226_153458338
rs61542760	1.58318e-13	chr1_153705501_154705501
rs62346338	1.58318e-13	chr4_151640226_153458338
rs78430086	1.58318e-13	chr4_151640226_153458338
rs62344579	1.58318e-13	chr4_151640226_153458338
rs114290241	1.58318e-13	chr4_151640226_153458338
rs55808836	1.58318e-13	chr4_151640226_153458338
rs72719952	1.58318e-13	chr4_151640226_153458338
rs62346341	1.58207e-13	chr4_151640226_153458338
rs76279766	1.58207e-13	chr4_151640226_153458338
rs75924866	1.58207e-13	chr4_151640226_153458338
rs187794891	1.58096e-13	chr1_153705501_154705501
rs62346350	1.58096e-13	chr4_151640226_153458338
rs77549980	1.58096e-13	chr4_151640226_153458338
rs716474	1.57985e-13	chr4_151640226_153458338
rs191800454	1.57985e-13	chr4_151640226_153458338
rs4696271	1.57985e-13	chr4_151640226_153458338
rs11941034	1.57985e-13	chr4_151640226_153458338
rs6811676	1.57985e-13	chr4_151640226_153458338
rs17027318	1.57874e-13	chr4_151640226_153458338
rs149644641	1.57874e-13	chr4_151640226_153458338
rs75211918	1.57874e-13	chr4_151640226_153458338
rs62329101	1.57874e-13	chr4_151640226_153458338
rs17275598	1.57874e-13	chr4_151640226_153458338
rs692907	1.57874e-13	chr4_151640226_153458338
rs143859810	1.57874e-13	chr4_151640226_153458338
rs79415871	1.57763e-13	chr1_153705501_154705501
rs12407048	1.57763e-13	chr1_153705501_154705501
rs971640	1.57763e-13	chr4_151640226_153458338
rs17027100	1.57763e-13	chr4_151640226_153458338
rs115139393	1.57763e-13	chr4_151640226_153458338
rs111587104	1.57763e-13	chr4_151640226_153458338
rs114165779	1.57763e-13	chr4_151640226_153458338
rs2282227	1.57652e-13	chr1_153705501_154705501
rs67597142	1.57652e-13	chr1_153705501_154705501
rs6816471	1.57652e-13	chr4_151640226_153458338
rs77848521	1.57652e-13	chr4_151640226_153458338
rs116008378	1.57652e-13	chr4_151640226_153458338
rs115238918	1.57652e-13	chr4_151640226_153458338
rs361212	1.57541e-13	chr4_151640226_153458338
rs4696305	1.57541e-13	chr4_151640226_153458338
rs6666142	1.5743e-13	chr1_153705501_154705501
rs6694817	1.57319e-13	chr1_153705501_154705501
rs10908847	1.57319e-13	chr1_153705501_154705501
rs7678080	1.57319e-13	chr4_151640226_153458338
rs72738140	1.57319e-13	chr4_151640226_153458338
rs138416009	1.57319e-13	chr4_151640226_153458338
rs60102523	1.57208e-13	chr4_151640226_153458338
rs115071160	1.57208e-13	chr4_151640226_153458338
rs78968521	1.57208e-13	chr4_151640226_153458338
rs10520108	1.57208e-13	chr4_151640226_153458338
rs7695866	1.57208e-13	chr4_151640226_153458338
rs4696270	1.57208e-13	chr4_151640226_153458338
rs28608620	1.57208e-13	chr4_151640226_153458338
rs1899549	1.57208e-13	chr4_151640226_153458338
rs11931934	1.57208e-13	chr4_151640226_153458338
rs4696306	1.57208e-13	chr4_151640226_153458338
rs146211473	1.57097e-13	chr4_151640226_153458338
rs57372803	1.57097e-13	chr4_151640226_153458338
rs79584388	1.57097e-13	chr4_151640226_153458338
rs115049041	1.57097e-13	chr4_151640226_153458338
rs62346337	1.56986e-13	chr4_151640226_153458338
rs62344572	1.56986e-13	chr4_151640226_153458338
rs4696099	1.56986e-13	chr4_151640226_153458338
rs4696100	1.56986e-13	chr4_151640226_153458338
rs12648420	1.56986e-13	chr4_151640226_153458338
rs60341318	1.56875e-13	chr1_153705501_154705501
rs62327278	1.56875e-13	chr4_151640226_153458338
rs6836343	1.56763e-13	chr4_151640226_153458338
rs28602726	1.56763e-13	chr4_151640226_153458338
rs62327268	1.56763e-13	chr4_151640226_153458338
rs62327269	1.56763e-13	chr4_151640226_153458338
rs72730104	1.56763e-13	chr4_151640226_153458338
rs62327272	1.56763e-13	chr4_151640226_153458338
rs4696279	1.56763e-13	chr4_151640226_153458338
rs1812168	1.56763e-13	chr4_151640226_153458338
rs11940881	1.56652e-13	chr4_151640226_153458338
rs115225307	1.56652e-13	chr4_151640226_153458338
rs4696275	1.56652e-13	chr4_151640226_153458338
rs62327273	1.56652e-13	chr4_151640226_153458338
rs74786649	1.56652e-13	chr4_151640226_153458338
rs7699792	1.56652e-13	chr4_151640226_153458338
rs55821223	1.56652e-13	chr4_151640226_153458338
rs12118770	1.56541e-13	chr1_153705501_154705501
rs6427658	1.56541e-13	chr1_153705501_154705501
rs4638123	1.56541e-13	chr1_153705501_154705501
rs7690745	1.56541e-13	chr4_151640226_153458338
rs7662177	1.56541e-13	chr4_151640226_153458338
rs62328980	1.56541e-13	chr4_151640226_153458338
rs165575	1.56541e-13	chr4_151640226_153458338
rs142060807	1.56541e-13	chr4_151640226_153458338
rs1110165	1.5643e-13	chr1_153705501_154705501
rs62344573	1.5643e-13	chr4_151640226_153458338
rs1473305	1.5643e-13	chr4_151640226_153458338
rs7692700	1.5643e-13	chr4_151640226_153458338
rs10022023	1.5643e-13	chr4_151640226_153458338
rs4696288	1.5643e-13	chr4_151640226_153458338
rs528585230	1.5643e-13	chr4_151640226_153458338
rs11265606	1.56319e-13	chr1_153705501_154705501
rs1148638	1.56319e-13	chr4_151640226_153458338
rs7667919	1.56319e-13	chr4_151640226_153458338
rs113675503	1.56208e-13	chr4_151640226_153458338
rs62327271	1.56208e-13	chr4_151640226_153458338
rs116222386	1.56208e-13	chr4_151640226_153458338
rs80348846	1.56097e-13	chr4_151640226_153458338
rs4696095	1.56097e-13	chr4_151640226_153458338
rs17275536	1.56097e-13	chr4_151640226_153458338
rs187530119	1.56097e-13	chr4_151640226_153458338
rs11932178	1.56097e-13	chr4_151640226_153458338
rs13152357	1.56097e-13	chr4_151640226_153458338
rs10517563	1.56097e-13	chr4_151640226_153458338
rs62344571	1.55986e-13	chr4_151640226_153458338
rs56319216	1.55986e-13	chr4_151640226_153458338
rs4235221	1.55986e-13	chr4_151640226_153458338
rs4696281	1.55986e-13	chr4_151640226_153458338
rs17360371	1.55986e-13	chr4_151640226_153458338
rs72734266	1.55986e-13	chr4_151640226_153458338
rs17361600	1.55986e-13	chr4_151640226_153458338
rs113580743	1.55875e-13	chr1_153705501_154705501
rs7665652	1.55875e-13	chr4_151640226_153458338
rs2897706	1.55875e-13	chr4_151640226_153458338
rs143754610	1.55875e-13	chr4_151640226_153458338
rs6831810	1.55875e-13	chr4_151640226_153458338
rs72728171	1.55875e-13	chr4_151640226_153458338
rs1978955	1.55875e-13	chr4_151640226_153458338
rs62327277	1.55875e-13	chr4_151640226_153458338
rs187562613	1.55764e-13	chr4_151640226_153458338
rs6856569	1.55764e-13	chr4_151640226_153458338
rs72723766	1.55764e-13	chr4_151640226_153458338
rs76167872	1.55764e-13	chr4_151640226_153458338
rs10005814	1.55764e-13	chr4_151640226_153458338
rs10024616	1.55764e-13	chr4_151640226_153458338
rs35487764	1.55764e-13	chr4_151640226_153458338
rs9992175	1.55764e-13	chr4_151640226_153458338
rs2407413	1.55653e-13	chr4_151640226_153458338
rs17690590	1.55653e-13	chr4_151640226_153458338
rs62327266	1.55653e-13	chr4_151640226_153458338
rs62327270	1.55653e-13	chr4_151640226_153458338
rs718800	1.55653e-13	chr4_151640226_153458338
rs4696280	1.55653e-13	chr4_151640226_153458338
rs77583390	1.55653e-13	chr4_151640226_153458338
rs62346348	1.55542e-13	chr4_151640226_153458338
rs181976144	1.55542e-13	chr4_151640226_153458338
rs146774955	1.55542e-13	chr4_151640226_153458338
rs79541792	1.55542e-13	chr4_151640226_153458338
rs6852223	1.55542e-13	chr4_151640226_153458338
rs142134612	1.55542e-13	chr4_151640226_153458338
rs111858995	1.55542e-13	chr4_151640226_153458338
rs117585397	1.55431e-13	chr4_151640226_153458338
rs76758091	1.55431e-13	chr4_151640226_153458338
rs149660068	1.55431e-13	chr4_151640226_153458338
rs79701182	1.55431e-13	chr4_151640226_153458338
rs144906485	1.55431e-13	chr4_151640226_153458338
rs114730133	1.55431e-13	chr4_151640226_153458338
rs116647550	1.55431e-13	chr4_151640226_153458338
rs62329098	1.5532e-13	chr4_151640226_153458338
rs11723395	1.5532e-13	chr4_151640226_153458338
rs4696276	1.5532e-13	chr4_151640226_153458338
rs62327275	1.5532e-13	chr4_151640226_153458338
rs10033529	1.5532e-13	chr4_151640226_153458338
rs72721608	1.5532e-13	chr4_151640226_153458338
rs17027329	1.55209e-13	chr4_151640226_153458338
rs17634030	1.55209e-13	chr4_151640226_153458338
rs4696094	1.55209e-13	chr4_151640226_153458338
rs11099823	1.55209e-13	chr4_151640226_153458338
rs62327274	1.55209e-13	chr4_151640226_153458338
rs718801	1.55209e-13	chr4_151640226_153458338
rs17361342	1.55209e-13	chr4_151640226_153458338
rs72738114	1.55209e-13	chr4_151640226_153458338
rs185391268	1.55209e-13	chr4_151640226_153458338
rs6427183	1.55098e-13	chr1_153705501_154705501
rs6678353	1.55098e-13	chr1_153705501_154705501
rs17690571	1.55098e-13	chr4_151640226_153458338
rs28532429	1.55098e-13	chr4_151640226_153458338
rs55977324	1.55098e-13	chr4_151640226_153458338
rs72728182	1.55098e-13	chr4_151640226_153458338
rs4696102	1.55098e-13	chr4_151640226_153458338
rs17360789	1.55098e-13	chr4_151640226_153458338
rs78221345	1.55098e-13	chr4_151640226_153458338
rs9651036	1.54987e-13	chr1_153705501_154705501
rs2407597	1.54987e-13	chr4_151640226_153458338
rs17027158	1.54987e-13	chr4_151640226_153458338
rs958516	1.54987e-13	chr4_151640226_153458338
rs368311157	1.54987e-13	chr4_151640226_153458338
rs72728173	1.54987e-13	chr4_151640226_153458338
rs875668	1.54987e-13	chr4_151640226_153458338
rs566091	1.54987e-13	chr4_151640226_153458338
rs509848	1.54987e-13	chr4_151640226_153458338
rs112018400	1.54987e-13	chr4_151640226_153458338
rs77790196	1.54876e-13	chr1_153705501_154705501
rs77668939	1.54876e-13	chr4_151640226_153458338
rs148925980	1.54876e-13	chr4_151640226_153458338
rs7681077	1.54876e-13	chr4_151640226_153458338
rs28454076	1.54876e-13	chr4_151640226_153458338
rs2407069	1.54876e-13	chr4_151640226_153458338
rs76415769	1.54876e-13	chr4_151640226_153458338
rs6676022	1.54765e-13	chr1_153705501_154705501
rs11935875	1.54765e-13	chr4_151640226_153458338
rs4696269	1.54765e-13	chr4_151640226_153458338
rs4696272	1.54765e-13	chr4_151640226_153458338
rs149234130	1.54654e-13	chr4_151640226_153458338
rs144496734	1.54654e-13	chr4_151640226_153458338
rs2120098	1.54654e-13	chr4_151640226_153458338
rs10007653	1.54654e-13	chr4_151640226_153458338
rs11932059	1.54654e-13	chr4_151640226_153458338
rs4696273	1.54654e-13	chr4_151640226_153458338
rs114115231	1.54654e-13	chr4_151640226_153458338
rs143701228	1.54654e-13	chr4_151640226_153458338
rs11265608	1.54543e-13	chr1_153705501_154705501
rs6823953	1.54543e-13	chr4_151640226_153458338
rs74983064	1.54543e-13	chr4_151640226_153458338
rs55932132	1.54543e-13	chr4_151640226_153458338
rs62327267	1.54543e-13	chr4_151640226_153458338
rs72734278	1.54543e-13	chr4_151640226_153458338
rs12026876	1.54432e-13	chr1_153705501_154705501
rs72719663	1.54432e-13	chr4_151640226_153458338
rs1822347	1.54432e-13	chr4_151640226_153458338
rs62327350	1.54432e-13	chr4_151640226_153458338
rs7680759	1.54432e-13	chr4_151640226_153458338
rs115827036	1.54432e-13	chr4_151640226_153458338
rs9651053	1.54321e-13	chr1_153705501_154705501
rs11731376	1.54321e-13	chr4_151640226_153458338
rs12647566	1.54321e-13	chr4_151640226_153458338
rs6839802	1.54321e-13	chr4_151640226_153458338
rs4696289	1.54321e-13	chr4_151640226_153458338
rs59274189	1.54321e-13	chr4_151640226_153458338
rs4845585	1.5421e-13	chr1_153705501_154705501
rs147058086	1.5421e-13	chr4_151640226_153458338
rs12509302	1.5421e-13	chr4_151640226_153458338
rs4696267	1.5421e-13	chr4_151640226_153458338
rs4696268	1.5421e-13	chr4_151640226_153458338
rs6836249	1.5421e-13	chr4_151640226_153458338
rs6535806	1.5421e-13	chr4_151640226_153458338
rs2165789	1.5421e-13	chr4_151640226_153458338
rs1822346	1.5421e-13	chr4_151640226_153458338
rs11723438	1.5421e-13	chr4_151640226_153458338
rs191038950	1.5421e-13	chr4_151640226_153458338
rs115439504	1.54099e-13	chr4_151640226_153458338
rs4696266	1.54099e-13	chr4_151640226_153458338
rs10021407	1.54099e-13	chr4_151640226_153458338
rs6858483	1.54099e-13	chr4_151640226_153458338
rs4696098	1.54099e-13	chr4_151640226_153458338
rs2406976	1.54099e-13	chr4_151640226_153458338
rs2406973	1.54099e-13	chr4_151640226_153458338
rs17275577	1.53988e-13	chr4_151640226_153458338
rs79903033	1.53988e-13	chr4_151640226_153458338
rs76214202	1.53988e-13	chr4_151640226_153458338
rs76829696	1.53988e-13	chr4_151640226_153458338
rs111354008	1.53988e-13	chr4_151640226_153458338
rs72736218	1.53988e-13	chr4_151640226_153458338
rs72736224	1.53988e-13	chr4_151640226_153458338
rs1201202	1.53877e-13	chr4_151640226_153458338
rs6833814	1.53877e-13	chr4_151640226_153458338
rs72734263	1.53877e-13	chr4_151640226_153458338
rs188517032	1.53766e-13	chr1_153705501_154705501
rs111920902	1.53766e-13	chr1_153705501_154705501
rs531689720	1.53766e-13	chr4_151640226_153458338
rs58977077	1.53766e-13	chr4_151640226_153458338
rs875667	1.53766e-13	chr4_151640226_153458338
rs79131390	1.53766e-13	chr4_151640226_153458338
rs73865019	1.53766e-13	chr4_151640226_153458338
rs144601370	1.53766e-13	chr4_151640226_153458338
rs11731966	1.53655e-13	chr4_151640226_153458338
rs77422486	1.53655e-13	chr4_151640226_153458338
rs4696274	1.53655e-13	chr4_151640226_153458338
rs10026670	1.53655e-13	chr4_151640226_153458338
rs187050597	1.53655e-13	chr4_151640226_153458338
rs17361684	1.53655e-13	chr4_151640226_153458338
rs17440394	1.53544e-13	chr4_151640226_153458338
rs79051589	1.53544e-13	chr4_151640226_153458338
rs62327349	1.53544e-13	chr4_151640226_153458338
rs35198214	1.53433e-13	chr4_151640226_153458338
rs17634012	1.53433e-13	chr4_151640226_153458338
rs35197482	1.53433e-13	chr4_151640226_153458338
rs7674244	1.53433e-13	chr4_151640226_153458338
rs72968655	1.53433e-13	chr4_151640226_153458338
rs75335607	1.53322e-13	chr4_151640226_153458338
rs9884167	1.53322e-13	chr4_151640226_153458338
rs4696101	1.53322e-13	chr4_151640226_153458338
rs139687547	1.53322e-13	chr4_151640226_153458338
rs72734255	1.53322e-13	chr4_151640226_153458338
rs72719924	1.53322e-13	chr4_151640226_153458338
rs7693644	1.53211e-13	chr4_151640226_153458338
rs112423402	1.53211e-13	chr4_151640226_153458338
rs17360385	1.53211e-13	chr4_151640226_153458338
rs73862257	1.53211e-13	chr4_151640226_153458338
rs71618390	1.53211e-13	chr4_151640226_153458338
rs7666016	1.53211e-13	chr4_151640226_153458338
rs35961147	1.53211e-13	chr4_151640226_153458338
rs76889345	1.53211e-13	chr4_151640226_153458338
rs144970065	1.531e-13	chr4_151640226_153458338
rs75192214	1.531e-13	chr4_151640226_153458338
rs72734285	1.531e-13	chr4_151640226_153458338
rs72736205	1.531e-13	chr4_151640226_153458338
rs17276813	1.531e-13	chr4_151640226_153458338
rs74749412	1.52989e-13	chr4_151640226_153458338
rs41280457	1.52989e-13	chr4_151640226_153458338
rs60926819	1.52989e-13	chr4_151640226_153458338
rs12649199	1.52989e-13	chr4_151640226_153458338
rs35215769	1.52989e-13	chr4_151640226_153458338
rs146013524	1.52989e-13	chr4_151640226_153458338
rs2406810	1.52989e-13	chr4_151640226_153458338
rs112112134	1.52989e-13	chr4_151640226_153458338
rs79122241	1.52989e-13	chr4_151640226_153458338
rs11936543	1.52878e-13	chr4_151640226_153458338
rs180974835	1.52878e-13	chr4_151640226_153458338
rs80142210	1.52878e-13	chr4_151640226_153458338
rs11099829	1.52878e-13	chr4_151640226_153458338
rs78480486	1.52878e-13	chr4_151640226_153458338
rs6535831	1.52878e-13	chr4_151640226_153458338
rs72734277	1.52878e-13	chr4_151640226_153458338
rs6836275	1.52878e-13	chr4_151640226_153458338
rs72719925	1.52878e-13	chr4_151640226_153458338
rs116721233	1.52767e-13	chr4_151640226_153458338
rs4605628	1.52767e-13	chr4_151640226_153458338
rs11736116	1.52767e-13	chr4_151640226_153458338
rs111640103	1.52767e-13	chr4_151640226_153458338
rs72734273	1.52767e-13	chr4_151640226_153458338
rs72734275	1.52767e-13	chr4_151640226_153458338
rs72734280	1.52767e-13	chr4_151640226_153458338
rs79864279	1.52767e-13	chr4_151640226_153458338
rs72719907	1.52767e-13	chr4_151640226_153458338
rs115641574	1.52656e-13	chr4_151640226_153458338
rs6837952	1.52656e-13	chr4_151640226_153458338
rs75541484	1.52656e-13	chr4_151640226_153458338
rs72736208	1.52656e-13	chr4_151640226_153458338
rs55820787	1.52656e-13	chr4_151640226_153458338
rs11733977	1.52545e-13	chr4_151640226_153458338
rs76972585	1.52545e-13	chr4_151640226_153458338
rs62344621	1.52545e-13	chr4_151640226_153458338
rs115152654	1.52545e-13	chr4_151640226_153458338
rs111993305	1.52545e-13	chr4_151640226_153458338
rs77997176	1.52545e-13	chr4_151640226_153458338
rs360938	1.52434e-13	chr4_151640226_153458338
rs11735845	1.52323e-13	chr4_151640226_153458338
rs114848123	1.52323e-13	chr4_151640226_153458338
rs142452230	1.52323e-13	chr4_151640226_153458338
rs73862260	1.52323e-13	chr4_151640226_153458338
rs72738110	1.52323e-13	chr4_151640226_153458338
rs13137932	1.52212e-13	chr4_151640226_153458338
rs115903892	1.52212e-13	chr4_151640226_153458338
rs11946622	1.52212e-13	chr4_151640226_153458338
rs78225112	1.52212e-13	chr4_151640226_153458338
rs17361586	1.52212e-13	chr4_151640226_153458338
rs13117245	1.52101e-13	chr4_151640226_153458338
rs62344596	1.52101e-13	chr4_151640226_153458338
rs72721743	1.52101e-13	chr4_151640226_153458338
rs1561916	1.52101e-13	chr4_151640226_153458338
rs79150013	1.52101e-13	chr4_151640226_153458338
rs1631928	1.52101e-13	chr4_151640226_153458338
rs7681554	1.52101e-13	chr4_151640226_153458338
rs139140336	1.52101e-13	chr4_151640226_153458338
rs138867022	1.5199e-13	chr4_151640226_153458338
rs144715614	1.5199e-13	chr4_151640226_153458338
rs181760523	1.5199e-13	chr4_151640226_153458338
rs114145253	1.5199e-13	chr4_151640226_153458338
rs192258086	1.5199e-13	chr4_151640226_153458338
rs73862078	1.5199e-13	chr4_151640226_153458338
rs80046489	1.5199e-13	chr4_151640226_153458338
rs114899411	1.5199e-13	chr4_151640226_153458338
rs55761333	1.5199e-13	chr4_151640226_153458338
rs118130749	1.51879e-13	chr4_151640226_153458338
rs17690563	1.51879e-13	chr4_151640226_153458338
rs62329089	1.51879e-13	chr4_151640226_153458338
rs182921948	1.51879e-13	chr4_151640226_153458338
rs72734302	1.51879e-13	chr4_151640226_153458338
rs1148642	1.51767e-13	chr4_151640226_153458338
rs143563179	1.51767e-13	chr4_151640226_153458338
rs1561917	1.51767e-13	chr4_151640226_153458338
rs72738137	1.51767e-13	chr4_151640226_153458338
rs7436680	1.51656e-13	chr4_151640226_153458338
rs59336384	1.51656e-13	chr4_151640226_153458338
rs73862258	1.51656e-13	chr4_151640226_153458338
rs111921604	1.51656e-13	chr4_151640226_153458338
rs113234885	1.51656e-13	chr4_151640226_153458338
rs4602478	1.51656e-13	chr4_151640226_153458338
rs9651055	1.51545e-13	chr1_153705501_154705501
rs571028429	1.51545e-13	chr4_151640226_153458338
rs35570841	1.51545e-13	chr4_151640226_153458338
rs116645987	1.51545e-13	chr4_151640226_153458338
rs148624807	1.51545e-13	chr4_151640226_153458338
rs72738133	1.51545e-13	chr4_151640226_153458338
rs72719970	1.51545e-13	chr4_151640226_153458338
rs73020232	1.51434e-13	chr1_153705501_154705501
rs72721779	1.51434e-13	chr4_151640226_153458338
rs114340861	1.51434e-13	chr4_151640226_153458338
rs111235238	1.51434e-13	chr4_151640226_153458338
rs72723795	1.51434e-13	chr4_151640226_153458338
rs3990738	1.51434e-13	chr4_151640226_153458338
rs62329088	1.51434e-13	chr4_151640226_153458338
rs10033405	1.51434e-13	chr4_151640226_153458338
rs17027952	1.51434e-13	chr4_151640226_153458338
rs6811999	1.51434e-13	chr4_151640226_153458338
rs112301935	1.51434e-13	chr4_151640226_153458338
rs72736271	1.51434e-13	chr4_151640226_153458338
rs113104939	1.51434e-13	chr4_151640226_153458338
rs72738120	1.51434e-13	chr4_151640226_153458338
rs72738123	1.51434e-13	chr4_151640226_153458338
rs72738129	1.51434e-13	chr4_151640226_153458338
rs72738139	1.51434e-13	chr4_151640226_153458338
rs74362759	1.51434e-13	chr4_151640226_153458338
rs72738142	1.51434e-13	chr4_151640226_153458338
rs28712843	1.51323e-13	chr4_151640226_153458338
rs13109945	1.51323e-13	chr4_151640226_153458338
rs78100161	1.51323e-13	chr4_151640226_153458338
rs76094485	1.51323e-13	chr4_151640226_153458338
rs61570949	1.51323e-13	chr4_151640226_153458338
rs12646254	1.51323e-13	chr4_151640226_153458338
rs62329091	1.51323e-13	chr4_151640226_153458338
rs7695412	1.51323e-13	chr4_151640226_153458338
rs7664663	1.51323e-13	chr4_151640226_153458338
rs189679	1.51323e-13	chr4_151640226_153458338
rs72738128	1.51323e-13	chr4_151640226_153458338
rs72738130	1.51323e-13	chr4_151640226_153458338
rs12564199	1.51212e-13	chr1_153705501_154705501
rs10520104	1.51212e-13	chr4_151640226_153458338
rs62329092	1.51212e-13	chr4_151640226_153458338
rs72728179	1.51212e-13	chr4_151640226_153458338
rs4696097	1.51212e-13	chr4_151640226_153458338
rs6842023	1.51212e-13	chr4_151640226_153458338
rs72736210	1.51212e-13	chr4_151640226_153458338
rs72736211	1.51212e-13	chr4_151640226_153458338
rs58177117	1.51212e-13	chr4_151640226_153458338
rs59601400	1.51212e-13	chr4_151640226_153458338
rs2255137	1.51212e-13	chr4_151640226_153458338
rs79546343	1.51212e-13	chr4_151640226_153458338
rs1148647	1.51101e-13	chr4_151640226_153458338
rs16998835	1.51101e-13	chr4_151640226_153458338
rs115188497	1.51101e-13	chr4_151640226_153458338
rs7438912	1.51101e-13	chr4_151640226_153458338
rs114934678	1.51101e-13	chr4_151640226_153458338
rs182431242	1.51101e-13	chr4_151640226_153458338
rs62329084	1.51101e-13	chr4_151640226_153458338
rs66852535	1.51101e-13	chr4_151640226_153458338
rs35434409	1.51101e-13	chr4_151640226_153458338
rs115229204	1.51101e-13	chr4_151640226_153458338
rs116729589	1.51101e-13	chr4_151640226_153458338
rs72734288	1.51101e-13	chr4_151640226_153458338
rs72734298	1.51101e-13	chr4_151640226_153458338
rs10458478	1.5099e-13	chr1_6361035_7444804
rs184440193	1.5099e-13	chr4_151640226_153458338
rs13108857	1.5099e-13	chr4_151640226_153458338
rs114990589	1.5099e-13	chr4_151640226_153458338
rs4696096	1.5099e-13	chr4_151640226_153458338
rs1962910	1.5099e-13	chr4_151640226_153458338
rs112802997	1.5099e-13	chr4_151640226_153458338
rs6813516	1.5099e-13	chr4_151640226_153458338
rs143967895	1.5099e-13	chr4_151640226_153458338
rs72734291	1.5099e-13	chr4_151640226_153458338
rs72738112	1.5099e-13	chr4_151640226_153458338
rs72719976	1.5099e-13	chr4_151640226_153458338
rs12032914	1.50879e-13	chr1_153705501_154705501
rs77942726	1.50879e-13	chr4_151640226_153458338
rs6816537	1.50879e-13	chr4_151640226_153458338
rs28569336	1.50879e-13	chr4_151640226_153458338
rs10032365	1.50879e-13	chr4_151640226_153458338
rs62327352	1.50879e-13	chr4_151640226_153458338
rs13146981	1.50879e-13	chr4_151640226_153458338
rs145319456	1.50879e-13	chr4_151640226_153458338
rs60373266	1.50879e-13	chr4_151640226_153458338
rs145120992	1.50879e-13	chr4_151640226_153458338
rs147049652	1.50879e-13	chr4_151640226_153458338
rs76563115	1.50879e-13	chr4_151640226_153458338
rs72738161	1.50879e-13	chr4_151640226_153458338
rs2714805	1.50879e-13	chr4_151640226_153458338
rs72721620	1.50879e-13	chr4_151640226_153458338
rs4345834	1.50768e-13	chr1_153705501_154705501
rs73020234	1.50768e-13	chr1_153705501_154705501
rs16998833	1.50768e-13	chr4_151640226_153458338
rs11099791	1.50768e-13	chr4_151640226_153458338
rs77434747	1.50768e-13	chr4_151640226_153458338
rs4696111	1.50768e-13	chr4_151640226_153458338
rs13138986	1.50768e-13	chr4_151640226_153458338
rs522735	1.50768e-13	chr4_151640226_153458338
rs360920	1.50768e-13	chr4_151640226_153458338
rs7686114	1.50768e-13	chr4_151640226_153458338
rs72734292	1.50768e-13	chr4_151640226_153458338
rs72734295	1.50768e-13	chr4_151640226_153458338
rs72734299	1.50768e-13	chr4_151640226_153458338
rs72719978	1.50768e-13	chr4_151640226_153458338
rs78762768	1.50657e-13	chr1_153705501_154705501
rs3791187	1.50657e-13	chr1_153705501_154705501
rs6818900	1.50657e-13	chr4_151640226_153458338
rs79547924	1.50657e-13	chr4_151640226_153458338
rs62329015	1.50657e-13	chr4_151640226_153458338
rs518055	1.50657e-13	chr4_151640226_153458338
rs182857847	1.50657e-13	chr4_151640226_153458338
rs112412737	1.50657e-13	chr4_151640226_153458338
rs72738106	1.50657e-13	chr4_151640226_153458338
rs4615156	1.50657e-13	chr4_151640226_153458338
rs80120139	1.50657e-13	chr4_151640226_153458338
rs62346303	1.50546e-13	chr4_151640226_153458338
rs62344582	1.50546e-13	chr4_151640226_153458338
rs116590412	1.50546e-13	chr4_151640226_153458338
rs181951054	1.50546e-13	chr4_151640226_153458338
rs28409397	1.50546e-13	chr4_151640226_153458338
rs60507963	1.50546e-13	chr4_151640226_153458338
rs72734257	1.50546e-13	chr4_151640226_153458338
rs72734282	1.50546e-13	chr4_151640226_153458338
rs137875153	1.50546e-13	chr4_151640226_153458338
rs56286808	1.50546e-13	chr4_151640226_153458338
rs72736206	1.50546e-13	chr4_151640226_153458338
rs59108675	1.50546e-13	chr4_151640226_153458338
rs77332640	1.50546e-13	chr4_151640226_153458338
rs1043608	1.50435e-13	chr1_153705501_154705501
rs73859291	1.50435e-13	chr4_151640226_153458338
rs60391819	1.50435e-13	chr4_151640226_153458338
rs62344597	1.50435e-13	chr4_151640226_153458338
rs62344598	1.50435e-13	chr4_151640226_153458338
rs59572961	1.50435e-13	chr4_151640226_153458338
rs61668839	1.50435e-13	chr4_151640226_153458338
rs58328072	1.50435e-13	chr4_151640226_153458338
rs6819868	1.50435e-13	chr4_151640226_153458338
rs72719701	1.50435e-13	chr4_151640226_153458338
rs139463972	1.50435e-13	chr4_151640226_153458338
rs72723720	1.50435e-13	chr4_151640226_153458338
rs77332682	1.50435e-13	chr4_151640226_153458338
rs6842019	1.50435e-13	chr4_151640226_153458338
rs2724582	1.50435e-13	chr4_151640226_153458338
rs523646	1.50435e-13	chr4_151640226_153458338
rs551375	1.50435e-13	chr4_151640226_153458338
rs360919	1.50435e-13	chr4_151640226_153458338
rs115521295	1.50435e-13	chr4_151640226_153458338
rs143830983	1.50435e-13	chr4_151640226_153458338
rs78319339	1.50435e-13	chr4_151640226_153458338
rs139077151	1.50435e-13	chr4_151640226_153458338
rs76048595	1.50435e-13	chr4_151640226_153458338
rs62319037	1.50435e-13	chr4_151640226_153458338
rs11732516	1.50435e-13	chr4_151640226_153458338
rs6847949	1.50435e-13	chr4_151640226_153458338
rs4611904	1.50435e-13	chr4_151640226_153458338
rs72719986	1.50435e-13	chr4_151640226_153458338
rs6696089	1.50324e-13	chr1_153705501_154705501
rs72719667	1.50324e-13	chr4_151640226_153458338
rs11733609	1.50324e-13	chr4_151640226_153458338
rs57518605	1.50324e-13	chr4_151640226_153458338
rs62330907	1.50324e-13	chr4_151640226_153458338
rs116708018	1.50324e-13	chr4_151640226_153458338
rs62329094	1.50324e-13	chr4_151640226_153458338
rs78838790	1.50324e-13	chr4_151640226_153458338
rs361140	1.50324e-13	chr4_151640226_153458338
rs2113977	1.50324e-13	chr4_151640226_153458338
rs361110	1.50324e-13	chr4_151640226_153458338
rs80040425	1.50324e-13	chr4_151640226_153458338
rs17028729	1.50324e-13	chr4_151640226_153458338
rs75729207	1.50324e-13	chr4_151640226_153458338
rs12026177	1.50102e-13	chr1_153705501_154705501
rs73020246	1.4988e-13	chr1_153705501_154705501
rs10103745	1.49769e-13	chr8_141147291_142147291
rs61807366	1.49547e-13	chr1_153705501_154705501
rs6661998	1.49547e-13	chr1_153705501_154705501
rs12037271	1.49547e-13	chr1_153705501_154705501
rs9427217	1.49325e-13	chr1_153705501_154705501
rs10908843	1.49325e-13	chr1_153705501_154705501
rs11265628	1.49103e-13	chr1_153705501_154705501
rs11590354	1.49103e-13	chr1_153705501_154705501
rs10908558	1.48992e-13	chr1_153705501_154705501
rs146080521	1.48992e-13	chr1_153705501_154705501
rs114003180	1.48326e-13	chr1_153705501_154705501
rs12033701	1.48326e-13	chr1_153705501_154705501
rs113618762	1.48104e-13	chr1_153705501_154705501
rs115697580	1.47993e-13	chr1_153705501_154705501
rs111810442	1.47438e-13	chr1_153705501_154705501
rs9427216	1.47105e-13	chr1_153705501_154705501
rs149432883	1.47105e-13	chr1_153705501_154705501
rs12724639	1.46883e-13	chr1_153705501_154705501
rs151220053	1.46883e-13	chr1_153705501_154705501
rs75524443	1.46771e-13	chr1_153705501_154705501
rs9628669	1.46771e-13	chr1_153705501_154705501
rs10908836	1.45994e-13	chr1_153705501_154705501
rs4128790	1.45661e-13	chr1_153705501_154705501
rs113165037	1.45661e-13	chr1_153705501_154705501
rs61812563	1.45328e-13	chr1_153705501_154705501
rs2335230	1.45328e-13	chr1_153705501_154705501
rs10908845	1.45217e-13	chr1_153705501_154705501
rs2228144	1.45106e-13	chr1_153705501_154705501
rs10752641	1.44995e-13	chr1_153705501_154705501
rs77609234	1.44551e-13	chr1_153705501_154705501
rs61812595	1.44551e-13	chr1_153705501_154705501
rs58892549	1.44551e-13	chr1_153705501_154705501
rs79219014	1.44329e-13	chr1_153705501_154705501
rs3738030	1.44218e-13	chr1_153705501_154705501
rs11577201	1.4333e-13	chr1_153705501_154705501
rs1205591	1.4333e-13	chr1_153705501_154705501
rs2054855	1.4333e-13	chr1_153705501_154705501
rs77184252	1.43219e-13	chr1_153705501_154705501
rs61109915	1.42997e-13	chr1_153705501_154705501
rs148299382	1.42997e-13	chr1_153705501_154705501
rs12070842	1.42442e-13	chr1_153705501_154705501
rs11490956	1.4222e-13	chr1_153705501_154705501
rs11586593	1.42109e-13	chr1_153705501_154705501
rs6427721	1.42109e-13	chr1_153705501_154705501
rs6687726	1.41998e-13	chr1_153705501_154705501
rs1969138	1.41998e-13	chr1_153705501_154705501
rs61804835	1.41775e-13	chr1_153705501_154705501
rs34094138	1.41775e-13	chr1_153705501_154705501
rs111303174	1.41664e-13	chr1_153705501_154705501
rs12028949	1.41442e-13	chr1_153705501_154705501
rs113191295	1.41331e-13	chr1_153705501_154705501
rs3002660	1.41331e-13	chr1_153705501_154705501
rs4307560	1.4122e-13	chr1_153705501_154705501
rs1194583	1.40998e-13	chr1_153705501_154705501
rs7523077	1.40998e-13	chr1_153705501_154705501
rs111600849	1.40887e-13	chr1_153705501_154705501
rs7525477	1.40776e-13	chr1_153705501_154705501
rs12144146	1.40665e-13	chr1_153705501_154705501
rs6672856	1.40443e-13	chr1_153705501_154705501
rs114772434	1.40443e-13	chr1_153705501_154705501
rs4845642	1.40443e-13	chr1_153705501_154705501
rs7415816	1.40332e-13	chr1_153705501_154705501
rs114639817	1.40332e-13	chr1_153705501_154705501
rs201049228	1.40221e-13	chr1_153705501_154705501
rs114304967	1.4011e-13	chr1_153705501_154705501
rs11576181	1.4011e-13	chr1_153705501_154705501
rs138398618	1.4011e-13	chr1_153705501_154705501
rs16835600	1.39999e-13	chr1_153705501_154705501
rs767804	1.39888e-13	chr1_153705501_154705501
rs9426891	1.39777e-13	chr1_153705501_154705501
rs73018293	1.39666e-13	chr1_153705501_154705501
rs59838898	1.39666e-13	chr1_153705501_154705501
rs139826441	1.39666e-13	chr1_153705501_154705501
rs34146123	1.39555e-13	chr1_153705501_154705501
rs28696219	1.39444e-13	chr1_153705501_154705501
rs7515004	1.39444e-13	chr1_153705501_154705501
rs66654715	1.39444e-13	chr1_153705501_154705501
rs17699328	1.39222e-13	chr1_153705501_154705501
rs149214100	1.39111e-13	chr1_153705501_154705501
rs6427720	1.39e-13	chr1_153705501_154705501
rs11264865	1.38889e-13	chr1_153705501_154705501
rs59711031	1.38889e-13	chr1_153705501_154705501
rs4845643	1.38778e-13	chr1_153705501_154705501
rs11264866	1.38667e-13	chr1_153705501_154705501
rs6679907	1.38667e-13	chr1_153705501_154705501
rs10908841	1.38667e-13	chr1_153705501_154705501
rs11265613	1.38556e-13	chr1_153705501_154705501
rs10218433	1.38445e-13	chr1_153705501_154705501
rs10796986	1.38334e-13	chr1_153705501_154705501
rs72696301	1.38334e-13	chr1_153705501_154705501
rs41310893	1.38112e-13	chr1_153705501_154705501
rs7554642	1.38001e-13	chr1_153705501_154705501
rs11265593	1.38001e-13	chr1_153705501_154705501
rs113057497	1.38001e-13	chr1_153705501_154705501
rs56019122	1.3789e-13	chr1_153705501_154705501
rs11577266	1.37779e-13	chr1_153705501_154705501
rs58548028	1.37779e-13	chr1_153705501_154705501
rs6426880	1.37668e-13	chr1_153705501_154705501
rs1073907	1.37557e-13	chr1_153705501_154705501
rs141220190	1.37557e-13	chr1_153705501_154705501
rs12563459	1.37446e-13	chr1_153705501_154705501
rs10908842	1.37446e-13	chr1_153705501_154705501
rs4845584	1.37335e-13	chr1_153705501_154705501
rs3922806	1.37113e-13	chr1_153705501_154705501
rs6697115	1.37113e-13	chr1_153705501_154705501
rs147968970	1.37113e-13	chr1_153705501_154705501
rs12129484	1.36779e-13	chr1_153705501_154705501
rs12117832	1.36557e-13	chr1_153705501_154705501
rs12118721	1.36335e-13	chr1_153705501_154705501
rs7555891	1.36224e-13	chr1_153705501_154705501
rs10908844	1.36113e-13	chr1_153705501_154705501
rs116039813	1.36002e-13	chr1_153705501_154705501
rs60382526	1.35669e-13	chr1_153705501_154705501
rs4845638	1.35669e-13	chr1_153705501_154705501
rs6427722	1.35669e-13	chr1_153705501_154705501
rs10908421	1.35558e-13	chr1_153705501_154705501
rs10752643	1.35336e-13	chr1_153705501_154705501
rs67860750	1.35225e-13	chr1_153705501_154705501
rs11265201	1.35114e-13	chr1_153705501_154705501
rs199958719	1.35003e-13	chr1_153705501_154705501
rs12043131	1.35003e-13	chr1_153705501_154705501
rs4556347	1.35003e-13	chr1_153705501_154705501
rs55873271	1.35003e-13	chr1_153705501_154705501
rs76189736	1.34781e-13	chr1_153705501_154705501
rs12063890	1.3467e-13	chr1_153705501_154705501
rs12143987	1.3467e-13	chr1_153705501_154705501
rs4845649	1.3467e-13	chr1_153705501_154705501
rs7553271	1.34559e-13	chr1_153705501_154705501
rs6661996	1.34226e-13	chr1_153705501_154705501
rs11576193	1.34226e-13	chr1_153705501_154705501
rs78397190	1.33782e-13	chr1_153705501_154705501
rs4345797	1.33782e-13	chr1_153705501_154705501
rs6724	1.33671e-13	chr1_153705501_154705501
rs2280781	1.33671e-13	chr1_153705501_154705501
rs6664608	1.3356e-13	chr1_153705501_154705501
rs10908846	1.3356e-13	chr1_153705501_154705501
rs10908837	1.33338e-13	chr1_153705501_154705501
rs6427641	1.33227e-13	chr1_153705501_154705501
rs145534566	1.33005e-13	chr1_153705501_154705501
rs138582043	1.32894e-13	chr1_153705501_154705501
rs75582061	1.32561e-13	chr1_153705501_154705501
rs56064112	1.32561e-13	chr1_153705501_154705501
rs4585969	1.32228e-13	chr1_153705501_154705501
rs12075836	1.32117e-13	chr1_153705501_154705501
rs191793127	1.32117e-13	chr1_153705501_154705501
rs4307559	1.31894e-13	chr1_153705501_154705501
rs11264237	1.31894e-13	chr1_153705501_154705501
rs4845641	1.31783e-13	chr1_153705501_154705501
rs6687112	1.31561e-13	chr1_153705501_154705501
rs6701586	1.31561e-13	chr1_153705501_154705501
rs4845651	1.31561e-13	chr1_153705501_154705501
rs4845378	1.31339e-13	chr1_153705501_154705501
rs59550472	1.31228e-13	chr1_153705501_154705501
rs61808681	1.31228e-13	chr1_153705501_154705501
rs4131514	1.31228e-13	chr1_153705501_154705501
rs4845637	1.31006e-13	chr1_153705501_154705501
rs138489454	1.31006e-13	chr5_142926117_145001151
rs6427716	1.30895e-13	chr1_153705501_154705501
rs6676863	1.30562e-13	chr1_153705501_154705501
rs4584384	1.30562e-13	chr1_153705501_154705501
rs4845640	1.30562e-13	chr1_153705501_154705501
rs6697103	1.3034e-13	chr1_153705501_154705501
rs13275969	1.3034e-13	chr8_141147291_142147291
rs79794939	1.30118e-13	chr1_153705501_154705501
rs4474240	1.30007e-13	chr1_153705501_154705501
rs6656395	1.30007e-13	chr1_153705501_154705501
rs7539745	1.30007e-13	chr1_153705501_154705501
rs6674171	1.29896e-13	chr1_153705501_154705501
rs6691727	1.29785e-13	chr1_153705501_154705501
rs12128408	1.29674e-13	chr1_153705501_154705501
rs59459240	1.29563e-13	chr1_153705501_154705501
rs571380164	1.29341e-13	chr1_153705501_154705501
rs4288587	1.2923e-13	chr1_153705501_154705501
rs10737169	1.29119e-13	chr1_153705501_154705501
rs57569414	1.29008e-13	chr1_153705501_154705501
rs12740969	1.28897e-13	chr1_153705501_154705501
rs4518898	1.28786e-13	chr1_153705501_154705501
rs2790690	1.28675e-13	chr1_153705501_154705501
rs112856173	1.28564e-13	chr1_153705501_154705501
rs10047079	1.28453e-13	chr1_153705501_154705501
rs12118018	1.28453e-13	chr1_153705501_154705501
rs6670375	1.28453e-13	chr1_153705501_154705501
rs145909430	1.28342e-13	chr1_153705501_154705501
rs4575077	1.28231e-13	chr1_153705501_154705501
rs11580594	1.2812e-13	chr1_153705501_154705501
rs144063783	1.2812e-13	chr1_153705501_154705501
rs7551007	1.27898e-13	chr1_153705501_154705501
rs6700296	1.27787e-13	chr1_153705501_154705501
rs61811390	1.27676e-13	chr1_153705501_154705501
rs112236096	1.27565e-13	chr1_153705501_154705501
rs6672584	1.27343e-13	chr1_153705501_154705501
rs1760801	1.27343e-13	chr1_153705501_154705501
rs139935284	1.27232e-13	chr1_153705501_154705501
rs7519499	1.27121e-13	chr1_153705501_154705501
rs12753666	1.2701e-13	chr1_153705501_154705501
rs77449937	1.26232e-13	chr1_153705501_154705501
rs12134719	1.2601e-13	chr1_153705501_154705501
rs6427743	1.25899e-13	chr1_153705501_154705501
rs4845639	1.25677e-13	chr1_153705501_154705501
rs9427089	1.25566e-13	chr1_153705501_154705501
rs72698179	1.25455e-13	chr1_153705501_154705501
rs150863913	1.25455e-13	chr1_153705501_154705501
rs10283164	1.25455e-13	chr8_141147291_142147291
rs140604580	1.25344e-13	chr1_153705501_154705501
rs113489222	1.25011e-13	chr1_153705501_154705501
rs4845618	1.25011e-13	chr1_153705501_154705501
rs6686197	1.24678e-13	chr1_153705501_154705501
rs6684921	1.24567e-13	chr1_153705501_154705501
rs11804746	1.24456e-13	chr1_153705501_154705501
rs6698971	1.24456e-13	chr1_153705501_154705501
rs6681207	1.24345e-13	chr1_153705501_154705501
rs2988721	1.24012e-13	chr1_153705501_154705501
rs58348886	1.2379e-13	chr1_153705501_154705501
rs148246505	1.23679e-13	chr1_153705501_154705501
rs12024175	1.23568e-13	chr1_153705501_154705501
rs115582068	1.23457e-13	chr1_153705501_154705501
rs56020456	1.23457e-13	chr1_153705501_154705501
rs61811430	1.23457e-13	chr1_153705501_154705501
rs115645194	1.23346e-13	chr1_153705501_154705501
rs4845598	1.23346e-13	chr1_153705501_154705501
rs56320421	1.23346e-13	chr1_153705501_154705501
rs114080992	1.23124e-13	chr1_153705501_154705501
rs144111494	1.23124e-13	chr1_153705501_154705501
rs146563764	1.23124e-13	chr1_153705501_154705501
rs41265209	1.23013e-13	chr1_153705501_154705501
rs72999419	1.2268e-13	chr1_153705501_154705501
rs7543897	1.2268e-13	chr1_153705501_154705501
rs72999422	1.22569e-13	chr1_153705501_154705501
rs6427575	1.22458e-13	chr1_153705501_154705501
rs116689813	1.22236e-13	chr1_153705501_154705501
rs115795066	1.22125e-13	chr1_153705501_154705501
rs6690230	1.22014e-13	chr1_153705501_154705501
rs12408461	1.22014e-13	chr1_153705501_154705501
rs111908494	1.21791e-13	chr1_153705501_154705501
rs114671626	1.2168e-13	chr1_153705501_154705501
rs12087736	1.2168e-13	chr1_153705501_154705501
rs181286371	1.21569e-13	chr1_153705501_154705501
rs7543174	1.21458e-13	chr1_153705501_154705501
rs79862066	1.21347e-13	chr1_153705501_154705501
rs6427268	1.21236e-13	chr1_153705501_154705501
rs202002227	1.21125e-13	chr1_153705501_154705501
rs9660786	1.21014e-13	chr1_153705501_154705501
rs7551873	1.21014e-13	chr1_153705501_154705501
rs1588075	1.21014e-13	chr1_153705501_154705501
rs60931472	1.20792e-13	chr1_153705501_154705501
rs141140594	1.20681e-13	chr1_153705501_154705501
rs73023348	1.20681e-13	chr1_153705501_154705501
rs3766926	1.20681e-13	chr1_153705501_154705501
rs60173188	1.20348e-13	chr1_153705501_154705501
rs114300860	1.20348e-13	chr1_153705501_154705501
rs11580613	1.20126e-13	chr1_153705501_154705501
rs4478801	1.20126e-13	chr1_153705501_154705501
rs67156297	1.20015e-13	chr1_153705501_154705501
rs6695045	1.19904e-13	chr1_153705501_154705501
rs57783436	1.19793e-13	chr1_153705501_154705501
rs1395565	1.19349e-13	chr1_153705501_154705501
rs146954548	1.19238e-13	chr1_153705501_154705501
rs112394421	1.18905e-13	chr1_153705501_154705501
rs1995662	1.18905e-13	chr1_153705501_154705501
rs3811449	1.18794e-13	chr1_153705501_154705501
rs76240020	1.18683e-13	chr1_153705501_154705501
rs61803415	1.18683e-13	chr1_153705501_154705501
rs3766924	1.18683e-13	chr1_153705501_154705501
rs11264446	1.18572e-13	chr1_153705501_154705501
rs115718964	1.18572e-13	chr1_153705501_154705501
rs73023346	1.18572e-13	chr1_153705501_154705501
rs4446955	1.1835e-13	chr1_153705501_154705501
rs11589949	1.1835e-13	chr1_153705501_154705501
rs3890153	1.18128e-13	chr1_153705501_154705501
rs12727865	1.18017e-13	chr1_153705501_154705501
rs4526605	1.18017e-13	chr1_153705501_154705501
rs12753680	1.18017e-13	chr1_153705501_154705501
rs12043822	1.18017e-13	chr1_153705501_154705501
rs17655362	1.17906e-13	chr1_153705501_154705501
rs59618219	1.17795e-13	chr1_153705501_154705501
rs6675978	1.17684e-13	chr1_153705501_154705501
rs28372838	1.17462e-13	chr1_153705501_154705501
rs114660934	1.17351e-13	chr1_153705501_154705501
rs61811397	1.17351e-13	chr1_153705501_154705501
rs1552483	1.17129e-13	chr1_153705501_154705501
rs7654	1.17018e-13	chr1_153705501_154705501
rs2010828	1.17018e-13	chr1_153705501_154705501
rs9728024	1.17018e-13	chr1_153705501_154705501
rs11264227	1.17018e-13	chr1_153705501_154705501
rs4074436	1.16906e-13	chr1_153705501_154705501
rs4433384	1.16795e-13	chr1_153705501_154705501
rs10908839	1.16684e-13	chr1_153705501_154705501
rs58655370	1.16573e-13	chr1_153705501_154705501
rs4553186	1.16573e-13	chr1_153705501_154705501
rs12066892	1.16462e-13	chr1_153705501_154705501
rs12091348	1.16351e-13	chr1_153705501_154705501
rs6701341	1.16129e-13	chr1_153705501_154705501
rs148248952	1.15796e-13	chr1_153705501_154705501
rs6662855	1.15796e-13	chr1_153705501_154705501
rs61559765	1.15796e-13	chr1_153705501_154705501
rs7523399	1.15685e-13	chr1_153705501_154705501
rs2481065	1.15463e-13	chr1_153705501_154705501
rs192027207	1.15352e-13	chr1_153705501_154705501
rs1685633	1.15352e-13	chr1_153705501_154705501
rs6691345	1.15241e-13	chr1_153705501_154705501
rs7530735	1.1513e-13	chr1_153705501_154705501
rs7530868	1.1513e-13	chr1_153705501_154705501
rs4076089	1.1513e-13	chr1_153705501_154705501
rs7511806	1.14908e-13	chr1_153705501_154705501
rs61803416	1.14908e-13	chr1_153705501_154705501
rs36029470	1.14908e-13	chr1_153705501_154705501
rs12038362	1.14797e-13	chr1_153705501_154705501
rs73026642	1.14797e-13	chr1_153705501_154705501
rs1209264	1.14575e-13	chr1_153705501_154705501
rs1352333	1.14464e-13	chr1_153705501_154705501
rs11264247	1.14353e-13	chr1_153705501_154705501
rs1760796	1.14242e-13	chr1_153705501_154705501
rs4521987	1.14242e-13	chr1_153705501_154705501
rs12568083	1.1402e-13	chr1_153705501_154705501
rs11578377	1.13909e-13	chr1_153705501_154705501
rs2483710	1.13909e-13	chr1_153705501_154705501
rs4382717	1.13909e-13	chr1_153705501_154705501
rs151269302	1.13354e-13	chr1_153705501_154705501
rs6663105	1.13354e-13	chr1_153705501_154705501
rs11265622	1.13354e-13	chr1_153705501_154705501
rs11807461	1.13243e-13	chr1_153705501_154705501
rs35619346	1.13021e-13	chr1_153705501_154705501
rs4406622	1.1291e-13	chr1_153705501_154705501
rs1979575	1.12799e-13	chr1_153705501_154705501
rs1194589	1.12799e-13	chr1_153705501_154705501
rs138696756	1.12688e-13	chr1_153705501_154705501
rs56128567	1.12577e-13	chr1_153705501_154705501
rs140819178	1.12355e-13	chr1_153705501_154705501
rs201562462	1.12355e-13	chr1_153705501_154705501
rs199869940	1.12355e-13	chr1_153705501_154705501
rs200651324	1.12355e-13	chr1_153705501_154705501
rs12748146	1.12355e-13	chr1_153705501_154705501
rs12403537	1.12244e-13	chr1_153705501_154705501
rs148995802	1.12133e-13	chr1_153705501_154705501
rs12119111	1.12133e-13	chr1_153705501_154705501
rs10908428	1.12133e-13	chr1_153705501_154705501
rs12408260	1.1191e-13	chr1_153705501_154705501
rs12565279	1.11799e-13	chr1_153705501_154705501
rs6703545	1.11688e-13	chr1_153705501_154705501
rs6672627	1.11688e-13	chr1_153705501_154705501
rs41313910	1.11466e-13	chr1_153705501_154705501
rs2297606	1.11355e-13	chr1_153705501_154705501
rs35950207	1.11133e-13	chr1_153705501_154705501
rs12077870	1.11022e-13	chr1_153705501_154705501
rs6701309	1.11022e-13	chr1_153705501_154705501
rs6667225	1.11022e-13	chr1_153705501_154705501
rs138227751	1.11022e-13	chr1_153705501_154705501
rs11579790	1.10911e-13	chr1_153705501_154705501
rs6668968	1.108e-13	chr1_153705501_154705501
rs10908819	1.10689e-13	chr1_153705501_154705501
rs12136771	1.10578e-13	chr1_153705501_154705501
rs138035049	1.10467e-13	chr1_153705501_154705501
rs6672010	1.10467e-13	chr1_153705501_154705501
rs11264342	1.10356e-13	chr1_153705501_154705501
rs6685323	1.10245e-13	chr1_153705501_154705501
rs12071117	1.10134e-13	chr1_153705501_154705501
rs11578607	1.10134e-13	chr1_153705501_154705501
rs2481064	1.10134e-13	chr1_153705501_154705501
rs6662976	1.10134e-13	chr1_153705501_154705501
rs11809740	1.10023e-13	chr1_153705501_154705501
rs7552370	1.10023e-13	chr1_153705501_154705501
rs3811448	1.09912e-13	chr1_153705501_154705501
rs61811362	1.09801e-13	chr1_153705501_154705501
rs6666957	1.0969e-13	chr1_153705501_154705501
rs56100876	1.09579e-13	chr1_153705501_154705501
rs75940909	1.09357e-13	chr1_153705501_154705501
rs78724071	1.09357e-13	chr1_153705501_154705501
rs11264249	1.09357e-13	chr1_153705501_154705501
rs56048555	1.09246e-13	chr1_153705501_154705501
rs74545118	1.09135e-13	chr1_153705501_154705501
rs6686276	1.09135e-13	chr1_153705501_154705501
rs17364880	1.09024e-13	chr1_153705501_154705501
rs113898219	1.09024e-13	chr1_153705501_154705501
rs6427724	1.09024e-13	chr1_153705501_154705501
rs9730084	1.08913e-13	chr1_153705501_154705501
rs4845647	1.08913e-13	chr1_153705501_154705501
rs41269915	1.08913e-13	chr1_153705501_154705501
rs2274988	1.0858e-13	chr1_153705501_154705501
rs6426877	1.08469e-13	chr1_153705501_154705501
rs35463210	1.08358e-13	chr1_153705501_154705501
rs11265611	1.08247e-13	chr1_153705501_154705501
rs78952045	1.08247e-13	chr5_142926117_145001151
rs77448944	1.08136e-13	chr1_153705501_154705501
rs72999415	1.08136e-13	chr1_153705501_154705501
rs12404822	1.08025e-13	chr1_153705501_154705501
rs4845644	1.08025e-13	chr1_153705501_154705501
rs11583896	1.07914e-13	chr1_153705501_154705501
rs72698182	1.07914e-13	chr1_153705501_154705501
rs79505546	1.07803e-13	chr1_153705501_154705501
rs12749618	1.07803e-13	chr1_153705501_154705501
rs4845648	1.07803e-13	chr1_153705501_154705501
rs149151784	1.07692e-13	chr1_153705501_154705501
rs116306348	1.07692e-13	chr1_153705501_154705501
rs41302545	1.07581e-13	chr1_153705501_154705501
rs9427415	1.07248e-13	chr1_153705501_154705501
rs6427568	1.07025e-13	chr1_153705501_154705501
rs7518394	1.07025e-13	chr1_153705501_154705501
rs143395410	1.06914e-13	chr1_153705501_154705501
rs6673495	1.06914e-13	chr1_153705501_154705501
rs6666888	1.06914e-13	chr1_153705501_154705501
rs11265632	1.06914e-13	chr1_153705501_154705501
rs115188583	1.06803e-13	chr1_153705501_154705501
rs113721028	1.06803e-13	chr1_153705501_154705501
rs56047170	1.06803e-13	chr1_153705501_154705501
rs111923597	1.06692e-13	chr1_153705501_154705501
rs34569656	1.06692e-13	chr1_153705501_154705501
rs182537586	1.06581e-13	chr5_142926117_145001151
rs9427082	1.0647e-13	chr1_153705501_154705501
rs34335016	1.06359e-13	chr1_153705501_154705501
rs73023349	1.06359e-13	chr1_153705501_154705501
rs6693773	1.06137e-13	chr1_153705501_154705501
rs11811450	1.06137e-13	chr1_153705501_154705501
rs11265539	1.06026e-13	chr1_153705501_154705501
rs68031662	1.06026e-13	chr1_153705501_154705501
rs4845374	1.05915e-13	chr1_153705501_154705501
rs12041194	1.05804e-13	chr1_153705501_154705501
rs28410194	1.05804e-13	chr1_153705501_154705501
rs6702754	1.05693e-13	chr1_153705501_154705501
rs12068128	1.05693e-13	chr1_153705501_154705501
rs28530583	1.05693e-13	chr1_153705501_154705501
rs61804489	1.05693e-13	chr1_153705501_154705501
rs12023772	1.05471e-13	chr1_153705501_154705501
rs6701860	1.05471e-13	chr1_153705501_154705501
rs61803414	1.0536e-13	chr1_153705501_154705501
rs12059682	1.0536e-13	chr1_153705501_154705501
rs12735458	1.05249e-13	chr1_153705501_154705501
rs1547766	1.05138e-13	chr1_153705501_154705501
rs12063437	1.05138e-13	chr1_153705501_154705501
rs111266048	1.05138e-13	chr1_153705501_154705501
rs185899407	1.05027e-13	chr1_153705501_154705501
rs142034997	1.05027e-13	chr1_153705501_154705501
rs6662003	1.05027e-13	chr1_153705501_154705501
rs1889312	1.04916e-13	chr1_153705501_154705501
rs75631461	1.04805e-13	chr1_153705501_154705501
rs2494664	1.04694e-13	chr1_153705501_154705501
rs61812654	1.04694e-13	chr1_153705501_154705501
rs34651139	1.04694e-13	chr1_153705501_154705501
rs184894567	1.04361e-13	chr1_153705501_154705501
rs61803412	1.0425e-13	chr1_153705501_154705501
rs9427076	1.0425e-13	chr1_153705501_154705501
rs4622059	1.04139e-13	chr1_153705501_154705501
rs16865579	1.04139e-13	chr1_153705501_154705501
rs73020678	1.04028e-13	chr1_153705501_154705501
rs72698169	1.03806e-13	chr1_153705501_154705501
rs4845653	1.03695e-13	chr1_153705501_154705501
rs72700220	1.03695e-13	chr1_153705501_154705501
rs73016210	1.03584e-13	chr1_153705501_154705501
rs11588248	1.03473e-13	chr1_153705501_154705501
rs3738028	1.03473e-13	chr1_153705501_154705501
rs12750774	1.03362e-13	chr1_153705501_154705501
rs2494668	1.03251e-13	chr1_153705501_154705501
rs67050019	1.03251e-13	chr1_153705501_154705501
rs4040747	1.03251e-13	chr1_153705501_154705501
rs6690468	1.03251e-13	chr1_153705501_154705501
rs61812599	1.03251e-13	chr1_153705501_154705501
rs150862574	1.03251e-13	chr1_153705501_154705501
rs143873821	1.0314e-13	chr1_153705501_154705501
rs115462921	1.02918e-13	chr1_153705501_154705501
rs11800830	1.02918e-13	chr1_153705501_154705501
rs138273059	1.02807e-13	chr1_153705501_154705501
rs3811451	1.02807e-13	chr1_153705501_154705501
rs1194587	1.02696e-13	chr1_153705501_154705501
rs147632462	1.02585e-13	chr1_153705501_154705501
rs9727988	1.02474e-13	chr1_153705501_154705501
rs34749203	1.02474e-13	chr1_153705501_154705501
rs57541561	1.02363e-13	chr1_153705501_154705501
rs1948143	1.02252e-13	chr1_153705501_154705501
rs12403956	1.02141e-13	chr1_153705501_154705501
rs12023358	1.02029e-13	chr1_153705501_154705501
rs140907814	1.01918e-13	chr1_153705501_154705501
rs12027783	1.01807e-13	chr1_153705501_154705501
rs150550224	1.01807e-13	chr1_153705501_154705501
rs61812594	1.01807e-13	chr1_153705501_154705501
rs150681049	1.01807e-13	chr1_153705501_154705501
rs1819664	1.01696e-13	chr1_153705501_154705501
rs12029292	1.01696e-13	chr1_153705501_154705501
rs61804488	1.01696e-13	chr1_153705501_154705501
rs952146	1.01696e-13	chr1_153705501_154705501
rs111885536	1.01585e-13	chr1_153705501_154705501
rs34065906	1.01474e-13	chr1_153705501_154705501
rs35595831	1.01363e-13	chr1_153705501_154705501
rs114500662	1.01252e-13	chr1_153705501_154705501
rs3935419	1.01252e-13	chr1_153705501_154705501
rs150059283	1.01141e-13	chr1_153705501_154705501
rs76014503	1.01141e-13	chr1_153705501_154705501
rs12058332	1.01141e-13	chr1_153705501_154705501
rs112527081	1.01141e-13	chr1_153705501_154705501
rs111808975	1.01141e-13	chr1_153705501_154705501
rs1194607	1.00919e-13	chr1_153705501_154705501
rs10908835	1.00919e-13	chr1_153705501_154705501
rs12563213	1.00697e-13	chr1_153705501_154705501
rs145030659	1.00697e-13	chr1_153705501_154705501
rs113639721	1.00697e-13	chr1_153705501_154705501
rs72698115	1.00697e-13	chr1_153705501_154705501
rs72698167	1.00475e-13	chr1_153705501_154705501
rs41308403	1.00364e-13	chr1_153705501_154705501
rs1889316	1.00364e-13	chr1_153705501_154705501
rs78038982	1.00364e-13	chr1_153705501_154705501
rs11264734	1.00142e-13	chr1_153705501_154705501
rs112568185	1.00142e-13	chr1_153705501_154705501
rs9651054	1.00142e-13	chr1_153705501_154705501
rs78186112	1.00142e-13	chr1_153705501_154705501
rs4845626	1.00031e-13	chr1_153705501_154705501
rs11810847	9.99201e-14	chr1_153705501_154705501
rs138649459	9.9809e-14	chr1_153705501_154705501
rs35229198	9.9698e-14	chr1_153705501_154705501
rs35629421	9.9698e-14	chr1_153705501_154705501
rs16836054	9.9698e-14	chr1_153705501_154705501
rs114120114	9.9587e-14	chr1_153705501_154705501
rs11265634	9.9587e-14	chr1_153705501_154705501
rs68138282	9.9476e-14	chr1_153705501_154705501
rs4103781	9.9365e-14	chr1_153705501_154705501
rs14021	9.92539e-14	chr1_153705501_154705501
rs12748485	9.92539e-14	chr1_153705501_154705501
rs150779199	9.91429e-14	chr1_153705501_154705501
rs56233546	9.91429e-14	chr1_153705501_154705501
rs116059394	9.91429e-14	chr1_153705501_154705501
rs7554871	9.91429e-14	chr1_153705501_154705501
rs34305899	9.90319e-14	chr1_153705501_154705501
rs72700210	9.90319e-14	chr1_153705501_154705501
rs61812631	9.89209e-14	chr1_153705501_154705501
rs12044132	9.88098e-14	chr1_153705501_154705501
rs66980031	9.86988e-14	chr1_153705501_154705501
rs7520918	9.86988e-14	chr1_153705501_154705501
rs4845634	9.85878e-14	chr1_153705501_154705501
rs34128679	9.84768e-14	chr1_153705501_154705501
rs1194608	9.83658e-14	chr1_153705501_154705501
rs73014279	9.83658e-14	chr1_153705501_154705501
rs12131108	9.83658e-14	chr1_153705501_154705501
rs11264245	9.83658e-14	chr1_153705501_154705501
rs11578646	9.82547e-14	chr1_153705501_154705501
rs1931298	9.81437e-14	chr1_153705501_154705501
rs58281895	9.81437e-14	chr1_153705501_154705501
rs4437871	9.80327e-14	chr1_153705501_154705501
rs11581043	9.80327e-14	chr1_153705501_154705501
rs41310887	9.80327e-14	chr1_153705501_154705501
rs35735180	9.80327e-14	chr1_153705501_154705501
rs28409746	9.79217e-14	chr1_153705501_154705501
rs55800510	9.79217e-14	chr1_153705501_154705501
rs7528919	9.79217e-14	chr1_153705501_154705501
rs10908475	9.78106e-14	chr1_153705501_154705501
rs2229237	9.78106e-14	chr1_153705501_154705501
rs78053957	9.75886e-14	chr1_153705501_154705501
rs142922997	9.75886e-14	chr1_153705501_154705501
rs61812596	9.74776e-14	chr1_153705501_154705501
rs55908418	9.74776e-14	chr1_153705501_154705501
rs1626035	9.73666e-14	chr1_153705501_154705501
rs61812565	9.73666e-14	chr1_153705501_154705501
rs73014267	9.73666e-14	chr1_153705501_154705501
rs59502179	9.73666e-14	chr1_153705501_154705501
rs41305088	9.72555e-14	chr1_153705501_154705501
rs6427627	9.72555e-14	chr1_153705501_154705501
rs35091500	9.71445e-14	chr1_153705501_154705501
rs55826755	9.71445e-14	chr1_153705501_154705501
rs7553602	9.71445e-14	chr1_153705501_154705501
rs4845612	9.69225e-14	chr1_153705501_154705501
rs11265621	9.69225e-14	chr1_153705501_154705501
rs181327279	9.68114e-14	chr1_153705501_154705501
rs183947432	9.68114e-14	chr1_153705501_154705501
rs61805542	9.68114e-14	chr1_153705501_154705501
rs2633433	9.68114e-14	chr1_153705501_154705501
rs76789167	9.67004e-14	chr1_153705501_154705501
rs11808153	9.67004e-14	chr1_153705501_154705501
rs1685606	9.65894e-14	chr1_153705501_154705501
rs12564669	9.64784e-14	chr1_153705501_154705501
rs114166921	9.64784e-14	chr1_153705501_154705501
rs57502626	9.64784e-14	chr1_153705501_154705501
rs12033077	9.64784e-14	chr1_153705501_154705501
rs12117078	9.63674e-14	chr1_153705501_154705501
rs1685635	9.63674e-14	chr1_153705501_154705501
rs79438587	9.63674e-14	chr1_153705501_154705501
rs72698103	9.63674e-14	chr1_153705501_154705501
rs73014271	9.63674e-14	chr1_153705501_154705501
rs58229059	9.62563e-14	chr1_153705501_154705501
rs6666703	9.61453e-14	chr1_153705501_154705501
rs113445115	9.61453e-14	chr1_153705501_154705501
rs1685634	9.61453e-14	chr1_153705501_154705501
rs12404927	9.61453e-14	chr1_153705501_154705501
rs12023699	9.60343e-14	chr1_153705501_154705501
rs34880256	9.60343e-14	chr1_153705501_154705501
rs116605491	9.59233e-14	chr1_153705501_154705501
rs1194611	9.59233e-14	chr1_153705501_154705501
rs12127600	9.58122e-14	chr1_153705501_154705501
rs6703672	9.58122e-14	chr1_153705501_154705501
rs60135718	9.57012e-14	chr1_153705501_154705501
rs77286016	9.57012e-14	chr1_153705501_154705501
rs16836254	9.57012e-14	chr1_153705501_154705501
rs7550664	9.54792e-14	chr1_153705501_154705501
rs113462784	9.53682e-14	chr1_153705501_154705501
rs1194586	9.53682e-14	chr1_153705501_154705501
rs12047973	9.53682e-14	chr1_153705501_154705501
rs6662503	9.53682e-14	chr1_153705501_154705501
rs10796927	9.52571e-14	chr1_153705501_154705501
rs11264743	9.51461e-14	chr1_153705501_154705501
rs10465961	9.51461e-14	chr1_153705501_154705501
rs115437600	9.49241e-14	chr1_153705501_154705501
rs61812592	9.49241e-14	chr1_153705501_154705501
rs147140395	9.49241e-14	chr1_153705501_154705501
rs11264244	9.49241e-14	chr1_153705501_154705501
rs10908831	9.4813e-14	chr1_153705501_154705501
rs12033720	9.4702e-14	chr1_153705501_154705501
rs9426902	9.4591e-14	chr1_153705501_154705501
rs11264763	9.4591e-14	chr1_153705501_154705501
rs142091750	9.4591e-14	chr1_153705501_154705501
rs11811448	9.4591e-14	chr1_153705501_154705501
rs61812593	9.4591e-14	chr1_153705501_154705501
rs144929754	9.448e-14	chr1_153705501_154705501
rs1194584	9.448e-14	chr1_153705501_154705501
rs7526247	9.448e-14	chr1_153705501_154705501
rs140370024	9.4369e-14	chr1_153705501_154705501
rs192713262	9.4369e-14	chr1_153705501_154705501
rs141372821	9.4369e-14	chr1_153705501_154705501
rs112559935	9.4369e-14	chr1_153705501_154705501
rs7554577	9.4369e-14	chr1_153705501_154705501
rs6704307	9.42579e-14	chr1_153705501_154705501
rs10908840	9.42579e-14	chr1_153705501_154705501
rs41269913	9.42579e-14	chr1_153705501_154705501
rs146588776	9.40359e-14	chr1_153705501_154705501
rs56699544	9.40359e-14	chr1_153705501_154705501
rs1194609	9.39249e-14	chr1_153705501_154705501
rs12759924	9.38138e-14	chr1_153705501_154705501
rs10797049	9.38138e-14	chr1_153705501_154705501
rs138767862	9.37028e-14	chr1_153705501_154705501
rs1194610	9.37028e-14	chr1_153705501_154705501
rs147745605	9.37028e-14	chr1_153705501_154705501
rs72694224	9.35918e-14	chr1_153705501_154705501
rs61811370	9.34808e-14	chr1_153705501_154705501
rs61811371	9.34808e-14	chr1_153705501_154705501
rs77490383	9.33698e-14	chr1_153705501_154705501
rs142713870	9.33698e-14	chr1_153705501_154705501
rs17654071	9.32587e-14	chr1_153705501_154705501
rs183641528	9.32587e-14	chr1_153705501_154705501
rs76099002	9.31477e-14	chr1_153705501_154705501
rs35112510	9.31477e-14	chr1_153705501_154705501
rs6659220	9.30367e-14	chr1_153705501_154705501
rs11585004	9.29257e-14	chr1_153705501_154705501
rs113617296	9.28146e-14	chr1_153705501_154705501
rs11589043	9.27036e-14	chr1_153705501_154705501
rs7524739	9.27036e-14	chr1_153705501_154705501
rs180929988	9.27036e-14	chr1_153705501_154705501
rs12048950	9.27036e-14	chr1_153705501_154705501
rs11265614	9.27036e-14	chr1_153705501_154705501
rs4329505	9.27036e-14	chr1_153705501_154705501
rs4308966	9.27036e-14	chr1_153705501_154705501
rs1547767	9.25926e-14	chr1_153705501_154705501
rs143602424	9.25926e-14	chr1_153705501_154705501
rs112364218	9.24816e-14	chr1_153705501_154705501
rs34870927	9.24816e-14	chr1_153705501_154705501
rs6658175	9.24816e-14	chr1_153705501_154705501
rs7539710	9.23706e-14	chr1_153705501_154705501
rs11264532	9.23706e-14	chr1_153705501_154705501
rs1386821	9.23706e-14	chr1_153705501_154705501
rs55668699	9.23706e-14	chr1_153705501_154705501
rs192423521	9.23706e-14	chr1_153705501_154705501
rs7547455	9.22595e-14	chr1_153705501_154705501
rs116141616	9.22595e-14	chr1_153705501_154705501
rs6427741	9.22595e-14	chr1_153705501_154705501
rs61811421	9.22595e-14	chr1_153705501_154705501
rs78105201	9.21485e-14	chr1_153705501_154705501
rs75475872	9.21485e-14	chr1_153705501_154705501
rs2633438	9.21485e-14	chr1_153705501_154705501
rs57342848	9.21485e-14	chr1_153705501_154705501
rs11804305	9.21485e-14	chr1_153705501_154705501
rs60150125	9.20375e-14	chr1_153705501_154705501
rs143244294	9.20375e-14	chr1_153705501_154705501
rs75596339	9.20375e-14	chr1_153705501_154705501
rs1760794	9.20375e-14	chr1_153705501_154705501
rs4304577	9.20375e-14	chr1_153705501_154705501
rs187925132	9.19265e-14	chr1_153705501_154705501
rs1760795	9.19265e-14	chr1_153705501_154705501
rs2297607	9.19265e-14	chr1_153705501_154705501
rs4414034	9.19265e-14	chr1_153705501_154705501
rs35717427	9.19265e-14	chr1_153705501_154705501
rs139985350	9.18154e-14	chr1_153705501_154705501
rs11265594	9.18154e-14	chr1_153705501_154705501
rs112749520	9.17044e-14	chr1_153705501_154705501
rs7537691	9.17044e-14	chr1_153705501_154705501
rs72694260	9.17044e-14	chr1_153705501_154705501
rs111489497	9.17044e-14	chr1_153705501_154705501
rs193005451	9.15934e-14	chr1_153705501_154705501
rs12043922	9.14824e-14	chr1_153705501_154705501
rs6660775	9.14824e-14	chr1_153705501_154705501
rs142768042	9.14824e-14	chr1_153705501_154705501
rs112230163	9.14824e-14	chr1_153705501_154705501
rs12401565	9.13714e-14	chr1_153705501_154705501
rs139573930	9.13714e-14	chr1_153705501_154705501
rs12739228	9.13714e-14	chr1_153705501_154705501
rs4845652	9.13714e-14	chr1_153705501_154705501
rs9426901	9.12603e-14	chr1_153705501_154705501
rs12022158	9.12603e-14	chr1_153705501_154705501
rs7528082	9.12603e-14	chr1_153705501_154705501
rs3887104	9.12603e-14	chr1_153705501_154705501
rs79480105	9.12603e-14	chr1_153705501_154705501
rs12757447	9.12603e-14	chr1_153705501_154705501
rs72696290	9.11493e-14	chr1_153705501_154705501
rs7552274	9.10383e-14	chr1_153705501_154705501
rs6427329	9.10383e-14	chr1_153705501_154705501
rs140926021	9.10383e-14	chr1_153705501_154705501
rs12042989	9.09273e-14	chr1_153705501_154705501
rs111301013	9.09273e-14	chr1_153705501_154705501
rs11265618	9.09273e-14	chr1_153705501_154705501
rs4072391	9.09273e-14	chr1_153705501_154705501
rs78844054	9.08162e-14	chr1_153705501_154705501
rs11585416	9.08162e-14	chr1_153705501_154705501
rs11583152	9.08162e-14	chr1_153705501_154705501
rs12041850	9.08162e-14	chr1_153705501_154705501
rs59678326	9.08162e-14	chr1_153705501_154705501
rs12145000	9.08162e-14	chr1_153705501_154705501
rs12083537	9.08162e-14	chr1_153705501_154705501
rs60092776	9.08162e-14	chr1_153705501_154705501
rs55846424	9.08162e-14	chr1_153705501_154705501
rs6686621	9.07052e-14	chr1_153705501_154705501
rs41308415	9.07052e-14	chr1_153705501_154705501
rs139456057	9.07052e-14	chr1_153705501_154705501
rs117363490	9.07052e-14	chr19_33622706_34622706
rs10752613	9.05942e-14	chr1_153705501_154705501
rs11586830	9.05942e-14	chr1_153705501_154705501
rs148400477	9.05942e-14	chr1_153705501_154705501
rs34968830	9.05942e-14	chr1_153705501_154705501
rs12128984	9.05942e-14	chr1_153705501_154705501
rs61811372	9.05942e-14	chr1_153705501_154705501
rs7526293	9.04832e-14	chr1_153705501_154705501
rs6669229	9.04832e-14	chr1_153705501_154705501
rs115384920	9.04832e-14	chr1_153705501_154705501
rs77994054	9.04832e-14	chr1_153705501_154705501
rs12041920	9.03722e-14	chr1_153705501_154705501
rs1194592	9.03722e-14	chr1_153705501_154705501
rs11264251	9.03722e-14	chr1_153705501_154705501
rs112505856	9.02611e-14	chr1_153705501_154705501
rs6688376	9.02611e-14	chr1_153705501_154705501
rs12121085	9.02611e-14	chr1_153705501_154705501
rs6696177	9.02611e-14	chr1_153705501_154705501
rs11579998	9.02611e-14	chr1_153705501_154705501
rs185199706	9.01501e-14	chr1_153705501_154705501
rs78740769	9.01501e-14	chr1_153705501_154705501
rs4595397	9.01501e-14	chr1_153705501_154705501
rs11587151	9.01501e-14	chr1_153705501_154705501
rs34805562	9.01501e-14	chr1_153705501_154705501
rs11265604	9.01501e-14	chr1_153705501_154705501
rs12048091	9.01501e-14	chr1_153705501_154705501
rs35938325	9.01501e-14	chr1_153705501_154705501
rs7514452	9.01501e-14	chr1_153705501_154705501
rs139460294	9.01501e-14	chr1_153705501_154705501
rs71517777	9.01501e-14	chr1_153705501_154705501
rs4845636	9.01501e-14	chr1_153705501_154705501
rs1007839	9.01501e-14	chr1_153705501_154705501
rs74590348	9.00391e-14	chr1_153705501_154705501
rs2790683	9.00391e-14	chr1_153705501_154705501
rs4459102	9.00391e-14	chr1_153705501_154705501
rs12745098	9.00391e-14	chr1_153705501_154705501
rs111966309	9.00391e-14	chr1_153705501_154705501
rs1194606	9.00391e-14	chr1_153705501_154705501
rs4345796	9.00391e-14	chr1_153705501_154705501
rs11264239	9.00391e-14	chr1_153705501_154705501
rs10128027	9.00391e-14	chr1_153705501_154705501
rs72694220	8.99281e-14	chr1_153705501_154705501
rs4520447	8.99281e-14	chr1_153705501_154705501
rs4845578	8.99281e-14	chr1_153705501_154705501
rs12022730	8.99281e-14	chr1_153705501_154705501
rs2275483	8.99281e-14	chr1_153705501_154705501
rs151150431	8.99281e-14	chr1_153705501_154705501
rs80282309	8.99281e-14	chr1_153705501_154705501
rs2483712	8.99281e-14	chr1_153705501_154705501
rs12029939	8.99281e-14	chr1_153705501_154705501
rs4845617	8.99281e-14	chr1_153705501_154705501
rs4601580	8.99281e-14	chr1_153705501_154705501
rs61812626	8.99281e-14	chr1_153705501_154705501
rs2229238	8.99281e-14	chr1_153705501_154705501
rs6675472	8.99281e-14	chr1_153705501_154705501
rs149793513	8.99281e-14	chr1_153705501_154705501
rs4845645	8.99281e-14	chr1_153705501_154705501
rs116246815	8.99281e-14	chr1_153705501_154705501
rs111237020	8.9817e-14	chr1_153705501_154705501
rs192306829	8.9817e-14	chr1_153705501_154705501
rs75164063	8.9817e-14	chr1_153705501_154705501
rs12724370	8.9817e-14	chr1_153705501_154705501
rs55675282	8.9817e-14	chr1_153705501_154705501
rs72696248	8.9817e-14	chr1_153705501_154705501
rs1760798	8.9817e-14	chr1_153705501_154705501
rs9787014	8.9817e-14	chr1_153705501_154705501
rs749966	8.9817e-14	chr1_153705501_154705501
rs6692515	8.9817e-14	chr1_153705501_154705501
rs115224285	8.9817e-14	chr1_153705501_154705501
rs10159236	8.9817e-14	chr1_153705501_154705501
rs6689710	8.9817e-14	chr1_153705501_154705501
rs12118074	8.9817e-14	chr1_153705501_154705501
rs12124333	8.9817e-14	chr1_153705501_154705501
rs7513603	8.9817e-14	chr1_153705501_154705501
rs11265627	8.9817e-14	chr1_153705501_154705501
rs139657540	8.9817e-14	chr1_153705501_154705501
rs528951319	8.9817e-14	chr1_153705501_154705501
rs11590099	8.9706e-14	chr1_153705501_154705501
rs558831264	8.9706e-14	chr1_153705501_154705501
rs137945133	8.9706e-14	chr1_153705501_154705501
rs149396136	8.9706e-14	chr1_153705501_154705501
rs3811452	8.9706e-14	chr1_153705501_154705501
rs11590941	8.9706e-14	chr1_153705501_154705501
rs4379670	8.9706e-14	chr1_153705501_154705501
rs4845635	8.9706e-14	chr1_153705501_154705501
rs10752642	8.9706e-14	chr1_153705501_154705501
rs6426875	8.9706e-14	chr1_153705501_154705501
rs55997241	8.9706e-14	chr1_153705501_154705501
rs7523074	8.9706e-14	chr1_153705501_154705501
rs11739849	8.12683e-14	chr5_142926117_145001151
rs75872293	7.38298e-14	chr5_142926117_145001151
rs11780289	7.27196e-14	chr8_141147291_142147291
rs13204500	7.21645e-14	chr6_108474098_110585366
rs6886603	5.50671e-14	chr5_142926117_145001151
rs35739573	4.92939e-14	chr2_193188537_194507648
rs13162073	4.52971e-14	chr5_142926117_145001151
rs6870084	3.9857e-14	chr5_142926117_145001151
rs62102215	3.70814e-14	chr19_33622706_34622706
rs3909830	3.475e-14	chr5_142926117_145001151
rs13254707	3.45279e-14	chr8_141147291_142147291
rs10075763	2.9643e-14	chr5_142926117_145001151
rs77656644	2.63123e-14	chr5_142926117_145001151
rs17100410	2.4758e-14	chr5_142926117_145001151
rs72810458	2.33147e-14	chr5_142926117_145001151
rs1820078	2.25375e-14	chr5_142926117_145001151
rs72810486	2.16493e-14	chr5_142926117_145001151
rs72810476	2.13163e-14	chr5_142926117_145001151
rs56093211	2.13163e-14	chr5_142926117_145001151
rs72810485	2.10942e-14	chr5_142926117_145001151
rs148953237	2.09832e-14	chr5_142926117_145001151
rs72810482	2.08722e-14	chr5_142926117_145001151
rs72810474	2.07612e-14	chr5_142926117_145001151
rs72810478	2.07612e-14	chr5_142926117_145001151
rs11166989	2.06501e-14	chr8_141147291_142147291
rs35686498	2.05391e-14	chr5_142926117_145001151
rs138669907	2.05391e-14	chr5_142926117_145001151
rs3909828	2.04281e-14	chr5_142926117_145001151
rs72810479	2.04281e-14	chr5_142926117_145001151
rs72810467	2.03171e-14	chr5_142926117_145001151
rs72810480	2.03171e-14	chr5_142926117_145001151
rs55653443	2.02061e-14	chr5_142926117_145001151
rs56117547	1.9984e-14	chr5_142926117_145001151
rs56411582	1.9984e-14	chr5_142926117_145001151
rs77348008	1.77636e-14	chr5_142926117_145001151
rs2895634	1.60982e-14	chr5_142926117_145001151
rs72810472	1.54321e-14	chr5_142926117_145001151
rs13162534	1.53211e-14	chr5_59351527_61252953
rs17102692	1.40998e-14	chr5_142926117_145001151
rs28605671	1.40998e-14	chr8_141147291_142147291
rs7726702	1.38778e-14	chr5_142926117_145001151
rs111534024	1.33227e-14	chr5_142926117_145001151
rs72810463	1.33227e-14	chr5_142926117_145001151
rs62403565	1.29896e-14	chr5_142926117_145001151
rs11739004	1.28786e-14	chr5_142926117_145001151
rs13166910	1.07692e-14	chr5_59351527_61252953
rs10036064	1.04361e-14	chr5_142926117_145001151
rs74988769	9.4369e-15	chr5_142926117_145001151
rs6889600	8.54872e-15	chr5_142926117_145001151
rs13006519	8.10463e-15	chr2_193188537_194507648
rs74392806	7.77156e-15	chr5_142926117_145001151
rs66759029	7.54952e-15	chr5_142926117_145001151
rs3850573	7.43849e-15	chr5_142926117_145001151
rs114775919	7.21645e-15	chr5_142926117_145001151
rs17102810	6.88338e-15	chr5_142926117_145001151
rs3850574	6.77236e-15	chr5_142926117_145001151
rs10515548	6.77236e-15	chr5_142926117_145001151
rs67604805	6.66134e-15	chr5_142926117_145001151
rs11960736	6.21725e-15	chr5_142926117_145001151
rs391760	5.66214e-15	chr5_142926117_145001151
rs73303873	5.44009e-15	chr5_142926117_145001151
rs67664182	5.32907e-15	chr5_142926117_145001151
rs9386799	5.21805e-15	chr6_108474098_110585366
rs35696791	4.88498e-15	chr5_142926117_145001151
rs56145736	4.55191e-15	chr5_142926117_145001151
rs79113992	4.21885e-15	chr5_142926117_145001151
rs11251	3.9968e-15	chr6_108474098_110585366
rs34970666	3.55271e-15	chr5_142926117_145001151
rs10107434	3.55271e-15	chr8_141147291_142147291
rs62401846	3.44169e-15	chr5_142926117_145001151
rs2400177	3.44169e-15	chr5_142926117_145001151
rs56106466	3.33067e-15	chr5_142926117_145001151
rs137873893	3.21965e-15	chr5_142926117_145001151
rs56170447	3.10862e-15	chr5_142926117_145001151
rs13154577	2.88658e-15	chr5_142926117_145001151
rs67844854	2.77556e-15	chr5_142926117_145001151
rs192827748	2.77556e-15	chr5_142926117_145001151
rs4311446	2.77556e-15	chr5_142926117_145001151
rs13266116	2.77556e-15	chr8_141147291_142147291
rs60356646	2.44249e-15	chr5_142926117_145001151
rs191190744	2.44249e-15	chr5_142926117_145001151
rs78646450	2.22045e-15	chr5_142926117_145001151
rs7726672	2.22045e-15	chr5_142926117_145001151
rs10931580	2.10942e-15	chr2_193188537_194507648
rs56391753	2.10942e-15	chr5_142926117_145001151
rs7748669	2.10942e-15	chr6_108474098_110585366
rs3020805	1.9984e-15	chr16_28371860_29371860
rs10416302	1.9984e-15	chr19_29373963_30373963
rs12613154	1.9984e-15	chr2_193188537_194507648
rs114487340	1.9984e-15	chr5_142926117_145001151
rs74897744	1.9984e-15	chr5_142926117_145001151
rs6565259	1.77636e-15	chr16_28371860_29371860
rs318402	1.77636e-15	chr5_142926117_145001151
rs61020566	1.77636e-15	chr5_142926117_145001151
rs13162353	1.77636e-15	chr5_142926117_145001151
rs13170519	1.77636e-15	chr5_59351527_61252953
rs13167695	1.77636e-15	chr5_59351527_61252953
rs11122148	1.66533e-15	chr1_6361035_7444804
rs62401858	1.66533e-15	chr5_142926117_145001151
rs17451990	1.66533e-15	chr5_142926117_145001151
rs34368486	1.66533e-15	chr5_142926117_145001151
rs3020806	1.55431e-15	chr16_28371860_29371860
rs62403561	1.55431e-15	chr5_142926117_145001151
rs17102082	1.55431e-15	chr5_142926117_145001151
rs62403564	1.55431e-15	chr5_142926117_145001151
rs78850907	1.55431e-15	chr5_142926117_145001151
rs147839618	1.55431e-15	chr5_142926117_145001151
rs17385168	1.44329e-15	chr5_142926117_145001151
rs6873273	1.44329e-15	chr5_142926117_145001151
rs62403578	1.44329e-15	chr5_142926117_145001151
rs181484050	1.44329e-15	chr5_142926117_145001151
rs72806431	1.44329e-15	chr5_142926117_145001151
rs76094274	1.44329e-15	chr5_142926117_145001151
rs116377362	1.44329e-15	chr5_142926117_145001151
rs17102041	1.33227e-15	chr5_142926117_145001151
rs77024234	1.33227e-15	chr5_142926117_145001151
rs2016606	1.33227e-15	chr5_142926117_145001151
rs2016594	1.33227e-15	chr5_142926117_145001151
rs17451439	1.33227e-15	chr5_142926117_145001151
rs17452018	1.33227e-15	chr5_142926117_145001151
rs72806433	1.33227e-15	chr5_142926117_145001151
rs117466242	1.33227e-15	chr5_142926117_145001151
rs6580357	1.33227e-15	chr5_142926117_145001151
rs13262271	1.33227e-15	chr8_141147291_142147291
rs318403	1.22125e-15	chr5_142926117_145001151
rs17450780	1.22125e-15	chr5_142926117_145001151
rs62401844	1.22125e-15	chr5_142926117_145001151
rs62403579	1.22125e-15	chr5_142926117_145001151
rs72806434	1.22125e-15	chr5_142926117_145001151
rs1559057	1.11022e-15	chr5_142926117_145001151
rs17385747	1.11022e-15	chr5_142926117_145001151
rs62403583	1.11022e-15	chr5_142926117_145001151
rs78809553	1.11022e-15	chr5_142926117_145001151
rs72806749	9.99201e-16	chr5_142926117_145001151
rs6870605	9.99201e-16	chr5_142926117_145001151
rs62401848	9.99201e-16	chr5_142926117_145001151
rs150737132	9.99201e-16	chr5_142926117_145001151
rs190783946	9.99201e-16	chr5_142926117_145001151
rs9657466	9.99201e-16	chr8_141147291_142147291
rs11955034	8.88178e-16	chr5_142926117_145001151
rs62401842	8.88178e-16	chr5_142926117_145001151
rs146384258	8.88178e-16	chr5_142926117_145001151
rs17450677	8.88178e-16	chr5_142926117_145001151
rs17451739	8.88178e-16	chr5_142926117_145001151
rs75832996	7.77156e-16	chr5_142926117_145001151
rs62401845	7.77156e-16	chr5_142926117_145001151
rs115380590	7.77156e-16	chr5_142926117_145001151
rs6877248	7.77156e-16	chr5_151387948_152665140
rs10476849	6.66134e-16	chr5_142926117_145001151
rs62401841	6.66134e-16	chr5_142926117_145001151
rs7728919	6.66134e-16	chr5_142926117_145001151
rs13181885	6.66134e-16	chr5_142926117_145001151
rs114652297	6.66134e-16	chr5_142926117_145001151
rs11949054	6.66134e-16	chr5_142926117_145001151
rs10782162	6.66134e-16	chr6_108474098_110585366
rs74857528	5.55112e-16	chr5_142926117_145001151
rs13189561	5.55112e-16	chr5_142926117_145001151
rs11957385	5.55112e-16	chr5_142926117_145001151
rs13156142	5.55112e-16	chr5_142926117_145001151
rs13178554	5.55112e-16	chr5_142926117_145001151
rs34433481	5.55112e-16	chr5_142926117_145001151
rs78259999	5.55112e-16	chr5_142926117_145001151
rs13157312	5.55112e-16	chr5_142926117_145001151
rs13171856	5.55112e-16	chr5_142926117_145001151
rs17102602	5.55112e-16	chr5_142926117_145001151
rs4912691	5.55112e-16	chr5_142926117_145001151
rs11741726	5.55112e-16	chr5_59351527_61252953
rs17403174	4.44089e-16	chr5_142926117_145001151
rs55873167	4.44089e-16	chr5_142926117_145001151
rs1579280	4.44089e-16	chr5_142926117_145001151
rs1609849	4.44089e-16	chr5_142926117_145001151
rs7715537	4.44089e-16	chr5_142926117_145001151
rs17101698	4.44089e-16	chr5_142926117_145001151
rs71592166	4.44089e-16	chr5_142926117_145001151
rs10060506	4.44089e-16	chr5_142926117_145001151
rs17102853	4.44089e-16	chr5_142926117_145001151
rs77093228	4.44089e-16	chr6_108474098_110585366
rs10750790	3.33067e-16	chr11_65581211_67110645
rs142350185	3.33067e-16	chr19_33622706_34622706
rs111919703	3.33067e-16	chr19_33622706_34622706
rs6868974	3.33067e-16	chr5_142926117_145001151
rs78803154	3.33067e-16	chr5_142926117_145001151
rs151246297	3.33067e-16	chr5_142926117_145001151
rs17101689	3.33067e-16	chr5_142926117_145001151
rs17101693	3.33067e-16	chr5_142926117_145001151
rs7707214	3.33067e-16	chr5_142926117_145001151
rs62401843	3.33067e-16	chr5_142926117_145001151
rs35907004	3.33067e-16	chr5_142926117_145001151
rs35436068	3.33067e-16	chr5_142926117_145001151
rs35223831	3.33067e-16	chr5_142926117_145001151
rs150790895	3.33067e-16	chr5_142926117_145001151
rs17451641	3.33067e-16	chr5_142926117_145001151
rs17451662	3.33067e-16	chr5_142926117_145001151
rs2217634	3.33067e-16	chr5_142926117_145001151
rs1368290	3.33067e-16	chr5_142926117_145001151
rs115647178	3.33067e-16	chr5_142926117_145001151
rs3866869	3.33067e-16	chr5_142926117_145001151
rs11955057	3.33067e-16	chr5_142926117_145001151
rs72808591	3.33067e-16	chr5_142926117_145001151
rs13165907	3.33067e-16	chr5_142926117_145001151
rs13356236	3.33067e-16	chr5_142926117_145001151
rs32619	3.33067e-16	chr5_142926117_145001151
rs118158898	2.22045e-16	chr19_33622706_34622706
rs6860212	2.22045e-16	chr5_106935102_107935102
rs77050412	2.22045e-16	chr5_142926117_145001151
rs74325179	2.22045e-16	chr5_142926117_145001151
rs10063268	2.22045e-16	chr5_142926117_145001151
rs17368663	2.22045e-16	chr5_142926117_145001151
rs17639507	2.22045e-16	chr5_142926117_145001151
rs7704225	2.22045e-16	chr5_142926117_145001151
rs1895144	2.22045e-16	chr5_142926117_145001151
rs17101596	2.22045e-16	chr5_142926117_145001151
rs12513401	2.22045e-16	chr5_142926117_145001151
rs6868379	2.22045e-16	chr5_142926117_145001151
rs1137133	2.22045e-16	chr5_142926117_145001151
rs12109284	2.22045e-16	chr5_142926117_145001151
rs11954744	2.22045e-16	chr5_142926117_145001151
rs80090143	2.22045e-16	chr5_142926117_145001151
rs12517835	2.22045e-16	chr5_142926117_145001151
rs6873233	2.22045e-16	chr5_142926117_145001151
rs6887645	2.22045e-16	chr5_142926117_145001151
rs12521171	2.22045e-16	chr5_142926117_145001151
rs12522299	2.22045e-16	chr5_142926117_145001151
rs7715678	2.22045e-16	chr5_142926117_145001151
rs79531954	2.22045e-16	chr5_142926117_145001151
rs11167848	2.22045e-16	chr5_142926117_145001151
rs76157088	2.22045e-16	chr5_142926117_145001151
rs17384938	2.22045e-16	chr5_142926117_145001151
rs35683045	2.22045e-16	chr5_142926117_145001151
rs4269314	2.22045e-16	chr5_142926117_145001151
rs113600037	2.22045e-16	chr5_142926117_145001151
rs34624453	2.22045e-16	chr5_142926117_145001151
rs13183859	2.22045e-16	chr5_142926117_145001151
rs1422965	2.22045e-16	chr5_142926117_145001151
rs17702888	2.22045e-16	chr5_142926117_145001151
rs35653388	2.22045e-16	chr5_142926117_145001151
rs67406048	2.22045e-16	chr5_142926117_145001151
rs1432673	2.22045e-16	chr5_142926117_145001151
rs1432672	2.22045e-16	chr5_142926117_145001151
rs35575909	2.22045e-16	chr5_142926117_145001151
rs13181693	2.22045e-16	chr5_142926117_145001151
rs34739390	2.22045e-16	chr5_142926117_145001151
rs1432671	2.22045e-16	chr5_142926117_145001151
rs34602742	2.22045e-16	chr5_142926117_145001151
rs71592920	2.22045e-16	chr5_142926117_145001151
rs13179720	2.22045e-16	chr5_142926117_145001151
rs35087376	2.22045e-16	chr5_142926117_145001151
rs35216411	2.22045e-16	chr5_142926117_145001151
rs929751	2.22045e-16	chr5_142926117_145001151
rs13181387	2.22045e-16	chr5_142926117_145001151
rs35987098	2.22045e-16	chr5_142926117_145001151
rs34130847	2.22045e-16	chr5_142926117_145001151
rs1422964	2.22045e-16	chr5_142926117_145001151
rs72804427	2.22045e-16	chr5_142926117_145001151
rs35626217	2.22045e-16	chr5_142926117_145001151
rs35833913	2.22045e-16	chr5_142926117_145001151
rs35319417	2.22045e-16	chr5_142926117_145001151
rs17102127	2.22045e-16	chr5_142926117_145001151
rs7737144	2.22045e-16	chr5_142926117_145001151
rs11167880	2.22045e-16	chr5_142926117_145001151
rs11167881	2.22045e-16	chr5_142926117_145001151
rs3861860	2.22045e-16	chr5_142926117_145001151
rs10053536	2.22045e-16	chr5_142926117_145001151
rs2400175	2.22045e-16	chr5_142926117_145001151
rs3851497	2.22045e-16	chr5_142926117_145001151
rs74822297	2.22045e-16	chr5_142926117_145001151
rs78017043	2.22045e-16	chr5_142926117_145001151
rs11953908	2.22045e-16	chr5_151387948_152665140
rs35991856	2.22045e-16	chr5_87450543_88450543
rs11166991	2.22045e-16	chr8_141147291_142147291
rs10088475	2.22045e-16	chr8_141147291_142147291
rs13273096	2.22045e-16	chr8_141147291_142147291
rs13278258	2.22045e-16	chr8_141147291_142147291
rs763909	1.11022e-16	chr19_31424649_32424649
rs77201636	1.11022e-16	chr19_33622706_34622706
rs13155464	1.11022e-16	chr5_142926117_145001151
rs13179003	1.11022e-16	chr5_142926117_145001151
rs888993	1.11022e-16	chr5_142926117_145001151
rs153520	1.11022e-16	chr5_142926117_145001151
rs153521	1.11022e-16	chr5_142926117_145001151
rs153512	1.11022e-16	chr5_142926117_145001151
rs969706	1.11022e-16	chr5_142926117_145001151
rs10068498	1.11022e-16	chr5_142926117_145001151
rs77426545	1.11022e-16	chr5_142926117_145001151
rs7730308	1.11022e-16	chr5_142926117_145001151
rs7705688	1.11022e-16	chr5_142926117_145001151
rs7717240	1.11022e-16	chr5_142926117_145001151
rs62375493	1.11022e-16	chr5_142926117_145001151
rs62375494	1.11022e-16	chr5_142926117_145001151
rs72797421	1.11022e-16	chr5_142926117_145001151
rs11950202	1.11022e-16	chr5_142926117_145001151
rs72797423	1.11022e-16	chr5_142926117_145001151
rs62375495	1.11022e-16	chr5_142926117_145001151
rs312617	1.11022e-16	chr5_142926117_145001151
rs17434329	1.11022e-16	chr5_142926117_145001151
rs312615	1.11022e-16	chr5_142926117_145001151
rs186441	1.11022e-16	chr5_142926117_145001151
rs312613	1.11022e-16	chr5_142926117_145001151
rs464482	1.11022e-16	chr5_142926117_145001151
rs72797427	1.11022e-16	chr5_142926117_145001151
rs312610	1.11022e-16	chr5_142926117_145001151
rs312609	1.11022e-16	chr5_142926117_145001151
rs312608	1.11022e-16	chr5_142926117_145001151
rs312607	1.11022e-16	chr5_142926117_145001151
rs312605	1.11022e-16	chr5_142926117_145001151
rs312604	1.11022e-16	chr5_142926117_145001151
rs312603	1.11022e-16	chr5_142926117_145001151
rs312602	1.11022e-16	chr5_142926117_145001151
rs312601	1.11022e-16	chr5_142926117_145001151
rs312600	1.11022e-16	chr5_142926117_145001151
rs312599	1.11022e-16	chr5_142926117_145001151
rs312597	1.11022e-16	chr5_142926117_145001151
rs312596	1.11022e-16	chr5_142926117_145001151
rs312595	1.11022e-16	chr5_142926117_145001151
rs312593	1.11022e-16	chr5_142926117_145001151
rs312592	1.11022e-16	chr5_142926117_145001151
rs969050	1.11022e-16	chr5_142926117_145001151
rs312591	1.11022e-16	chr5_142926117_145001151
rs312590	1.11022e-16	chr5_142926117_145001151
rs312588	1.11022e-16	chr5_142926117_145001151
rs312587	1.11022e-16	chr5_142926117_145001151
rs312651	1.11022e-16	chr5_142926117_145001151
rs312647	1.11022e-16	chr5_142926117_145001151
rs160610	1.11022e-16	chr5_142926117_145001151
rs312645	1.11022e-16	chr5_142926117_145001151
rs114271234	1.11022e-16	chr5_142926117_145001151
rs80244240	1.11022e-16	chr5_142926117_145001151
rs17101592	1.11022e-16	chr5_142926117_145001151
rs11952946	1.11022e-16	chr5_142926117_145001151
rs17101605	1.11022e-16	chr5_142926117_145001151
rs6864309	1.11022e-16	chr5_142926117_145001151
rs6875066	1.11022e-16	chr5_142926117_145001151
rs1113686	1.11022e-16	chr5_142926117_145001151
rs17101653	1.11022e-16	chr5_142926117_145001151
rs12520298	1.11022e-16	chr5_142926117_145001151
rs12520189	1.11022e-16	chr5_142926117_145001151
rs549257739	1.11022e-16	chr5_142926117_145001151
rs17372802	1.11022e-16	chr5_142926117_145001151
rs879717	1.11022e-16	chr5_142926117_145001151
rs9324944	1.11022e-16	chr5_142926117_145001151
rs189362644	1.11022e-16	chr5_142926117_145001151
rs35429586	1.11022e-16	chr5_142926117_145001151
rs115858356	1.11022e-16	chr5_142926117_145001151
rs62401839	1.11022e-16	chr5_142926117_145001151
rs13171242	1.11022e-16	chr5_142926117_145001151
rs13175530	1.11022e-16	chr5_142926117_145001151
rs71592909	1.11022e-16	chr5_142926117_145001151
rs36125247	1.11022e-16	chr5_142926117_145001151
rs3850575	1.11022e-16	chr5_142926117_145001151
rs34206304	1.11022e-16	chr5_142926117_145001151
rs72802439	1.11022e-16	chr5_142926117_145001151
rs358664	1.11022e-16	chr5_142926117_145001151
rs72802440	1.11022e-16	chr5_142926117_145001151
rs34463305	1.11022e-16	chr5_142926117_145001151
rs34801704	1.11022e-16	chr5_142926117_145001151
rs13166009	1.11022e-16	chr5_142926117_145001151
rs13189459	1.11022e-16	chr5_142926117_145001151
rs13189637	1.11022e-16	chr5_142926117_145001151
rs13164925	1.11022e-16	chr5_142926117_145001151
rs13186260	1.11022e-16	chr5_142926117_145001151
rs13167131	1.11022e-16	chr5_142926117_145001151
rs66772109	1.11022e-16	chr5_142926117_145001151
rs34150726	1.11022e-16	chr5_142926117_145001151
rs17702773	1.11022e-16	chr5_142926117_145001151
rs13164713	1.11022e-16	chr5_142926117_145001151
rs13173902	1.11022e-16	chr5_142926117_145001151
rs79583012	1.11022e-16	chr5_142926117_145001151
rs67516316	1.11022e-16	chr5_142926117_145001151
rs13176975	1.11022e-16	chr5_142926117_145001151
rs13153136	1.11022e-16	chr5_142926117_145001151
rs967008	1.11022e-16	chr5_142926117_145001151
rs34312636	1.11022e-16	chr5_142926117_145001151
rs35657498	1.11022e-16	chr5_142926117_145001151
rs13167093	1.11022e-16	chr5_142926117_145001151
rs10514085	1.11022e-16	chr5_142926117_145001151
rs13181970	1.11022e-16	chr5_142926117_145001151
rs34140069	1.11022e-16	chr5_142926117_145001151
rs13162237	1.11022e-16	chr5_142926117_145001151
rs13184236	1.11022e-16	chr5_142926117_145001151
rs13163801	1.11022e-16	chr5_142926117_145001151
rs13183057	1.11022e-16	chr5_142926117_145001151
rs35552189	1.11022e-16	chr5_142926117_145001151
rs35916972	1.11022e-16	chr5_142926117_145001151
rs66683524	1.11022e-16	chr5_142926117_145001151
rs34529343	1.11022e-16	chr5_142926117_145001151
rs34436303	1.11022e-16	chr5_142926117_145001151
rs34315352	1.11022e-16	chr5_142926117_145001151
rs34371753	1.11022e-16	chr5_142926117_145001151
rs35634928	1.11022e-16	chr5_142926117_145001151
rs34511196	1.11022e-16	chr5_142926117_145001151
rs35022724	1.11022e-16	chr5_142926117_145001151
rs34314007	1.11022e-16	chr5_142926117_145001151
rs35142007	1.11022e-16	chr5_142926117_145001151
rs13164678	1.11022e-16	chr5_142926117_145001151
rs35127363	1.11022e-16	chr5_142926117_145001151
rs67542264	1.11022e-16	chr5_142926117_145001151
rs34555813	1.11022e-16	chr5_142926117_145001151
rs147943551	1.11022e-16	chr5_142926117_145001151
rs11958286	1.11022e-16	chr5_142926117_145001151
rs35662292	1.11022e-16	chr5_142926117_145001151
rs13175951	1.11022e-16	chr5_142926117_145001151
rs34941288	1.11022e-16	chr5_142926117_145001151
rs66979629	1.11022e-16	chr5_142926117_145001151
rs66727882	1.11022e-16	chr5_142926117_145001151
rs3861858	1.11022e-16	chr5_142926117_145001151
rs13190426	1.11022e-16	chr5_142926117_145001151
rs13161873	1.11022e-16	chr5_142926117_145001151
rs62403560	1.11022e-16	chr5_142926117_145001151
rs13184626	1.11022e-16	chr5_142926117_145001151
rs13190002	1.11022e-16	chr5_142926117_145001151
rs13190157	1.11022e-16	chr5_142926117_145001151
rs35027817	1.11022e-16	chr5_142926117_145001151
rs11953106	1.11022e-16	chr5_142926117_145001151
rs35556569	1.11022e-16	chr5_142926117_145001151
rs17624641	1.11022e-16	chr5_142926117_145001151
rs17385203	1.11022e-16	chr5_142926117_145001151
rs17450961	1.11022e-16	chr5_142926117_145001151
rs13161148	1.11022e-16	chr5_142926117_145001151
rs13176800	1.11022e-16	chr5_142926117_145001151
rs17702948	1.11022e-16	chr5_142926117_145001151
rs3861859	1.11022e-16	chr5_142926117_145001151
rs66755232	1.11022e-16	chr5_142926117_145001151
rs34435175	1.11022e-16	chr5_142926117_145001151
rs2081032	1.11022e-16	chr5_142926117_145001151
rs1549234	1.11022e-16	chr5_142926117_145001151
rs72804441	1.11022e-16	chr5_142926117_145001151
rs35462931	1.11022e-16	chr5_142926117_145001151
rs4912985	1.11022e-16	chr5_142926117_145001151
rs13155858	1.11022e-16	chr5_142926117_145001151
rs71592935	1.11022e-16	chr5_142926117_145001151
rs7713447	1.11022e-16	chr5_142926117_145001151
rs35118247	1.11022e-16	chr5_142926117_145001151
rs66588383	1.11022e-16	chr5_142926117_145001151
rs114451056	1.11022e-16	chr5_142926117_145001151
rs34969736	1.11022e-16	chr5_142926117_145001151
rs3910195	1.11022e-16	chr5_142926117_145001151
rs115485827	1.11022e-16	chr5_142926117_145001151
rs116603832	1.11022e-16	chr5_142926117_145001151
rs74896413	1.11022e-16	chr5_142926117_145001151
rs115022318	1.11022e-16	chr5_142926117_145001151
rs17102571	1.11022e-16	chr5_142926117_145001151
rs76301340	1.11022e-16	chr5_142926117_145001151
rs79885605	1.11022e-16	chr5_142926117_145001151
rs13154106	1.11022e-16	chr5_142926117_145001151
rs13184368	1.11022e-16	chr5_142926117_145001151
rs1007207	1.11022e-16	chr5_142926117_145001151
rs35005720	1.11022e-16	chr5_142926117_145001151
rs116659702	1.11022e-16	chr5_142926117_145001151
rs77414159	1.11022e-16	chr5_142926117_145001151
rs76957426	1.11022e-16	chr5_142926117_145001151
rs2110044	1.11022e-16	chr5_142926117_145001151
rs6580354	1.11022e-16	chr5_142926117_145001151
rs114119557	1.11022e-16	chr5_142926117_145001151
rs11167896	1.11022e-16	chr5_142926117_145001151
rs17103350	1.11022e-16	chr5_142926117_145001151
rs12521179	1.11022e-16	chr5_142926117_145001151
rs13166779	1.11022e-16	chr5_59351527_61252953
rs6889199	1.11022e-16	chr5_87450543_88450543
rs13219952	1.11022e-16	chr6_108474098_110585366
rs13264524	1.11022e-16	chr8_141147291_142147291
rs11166992	1.11022e-16	chr8_141147291_142147291
rs9324533	1.11022e-16	chr8_141147291_142147291
rs703134	0	chr1_158676831_159676831
rs12145128	0	chr1_158676831_159676831
rs703135	0	chr1_158676831_159676831
rs6698568	0	chr1_158676831_159676831
rs837364	0	chr1_158676831_159676831
rs703137	0	chr1_158676831_159676831
rs56391817	0	chr1_158676831_159676831
rs12745267	0	chr1_158676831_159676831
rs72700548	0	chr1_158676831_159676831
rs703138	0	chr1_158676831_159676831
rs113255581	0	chr1_158676831_159676831
rs857927	0	chr1_158676831_159676831
rs857928	0	chr1_158676831_159676831
rs1332701	0	chr1_158676831_159676831
rs10908692	0	chr1_158676831_159676831
rs416899	0	chr1_158676831_159676831
rs365812	0	chr1_158676831_159676831
rs7550070	0	chr1_158676831_159676831
rs11265053	0	chr1_158676831_159676831
rs703141	0	chr1_158676831_159676831
rs184787097	0	chr1_158676831_159676831
rs16840667	0	chr1_158676831_159676831
rs383751	0	chr1_158676831_159676831
rs12128228	0	chr1_158676831_159676831
rs451851	0	chr1_158676831_159676831
rs413543	0	chr1_158676831_159676831
rs399848	0	chr1_158676831_159676831
rs914717	0	chr1_158676831_159676831
rs28568406	0	chr1_158676831_159676831
rs857703	0	chr1_158676831_159676831
rs857705	0	chr1_158676831_159676831
rs397469	0	chr1_158676831_159676831
rs12747493	0	chr1_158676831_159676831
rs2511200	0	chr1_158676831_159676831
rs857922	0	chr1_158676831_159676831
rs61828517	0	chr1_158676831_159676831
rs10489841	0	chr1_158676831_159676831
rs449694	0	chr1_158676831_159676831
rs431919	0	chr1_158676831_159676831
rs16840708	0	chr1_158676831_159676831
rs10489842	0	chr1_158676831_159676831
rs703143	0	chr1_158676831_159676831
rs432335	0	chr1_158676831_159676831
rs703144	0	chr1_158676831_159676831
rs56222262	0	chr1_158676831_159676831
rs857923	0	chr1_158676831_159676831
rs2820120	0	chr1_158676831_159676831
rs864149	0	chr1_158676831_159676831
rs857924	0	chr1_158676831_159676831
rs77074973	0	chr1_158676831_159676831
rs703146	0	chr1_158676831_159676831
rs12137313	0	chr1_158676831_159676831
rs326001	0	chr1_158676831_159676831
rs326002	0	chr1_158676831_159676831
rs326003	0	chr1_158676831_159676831
rs326004	0	chr1_158676831_159676831
rs857515	0	chr1_158676831_159676831
rs703147	0	chr1_158676831_159676831
rs703148	0	chr1_158676831_159676831
rs326005	0	chr1_158676831_159676831
rs326006	0	chr1_158676831_159676831
rs74427709	0	chr1_158676831_159676831
rs16840748	0	chr1_158676831_159676831
rs1930261	0	chr1_158676831_159676831
rs77800865	0	chr1_158676831_159676831
rs326007	0	chr1_158676831_159676831
rs75391812	0	chr1_158676831_159676831
rs326008	0	chr1_158676831_159676831
rs167821	0	chr1_158676831_159676831
rs389038	0	chr1_158676831_159676831
rs178989	0	chr1_158676831_159676831
rs35817106	0	chr1_158676831_159676831
rs35602510	0	chr1_158676831_159676831
rs35512491	0	chr1_158676831_159676831
rs34138146	0	chr1_158676831_159676831
rs11265054	0	chr1_158676831_159676831
rs1429853	0	chr1_158676831_159676831
rs1429854	0	chr1_158676831_159676831
rs326010	0	chr1_158676831_159676831
rs16840777	0	chr1_158676831_159676831
rs11265056	0	chr1_158676831_159676831
rs12076675	0	chr1_158676831_159676831
rs12072162	0	chr1_158676831_159676831
rs10908693	0	chr1_158676831_159676831
rs12127259	0	chr1_158676831_159676831
rs11265058	0	chr1_158676831_159676831
rs35453759	0	chr1_158676831_159676831
rs12128189	0	chr1_158676831_159676831
rs1835297	0	chr1_158676831_159676831
rs326012	0	chr1_158676831_159676831
rs172883	0	chr1_158676831_159676831
rs178990	0	chr1_158676831_159676831
rs76022865	0	chr1_158676831_159676831
rs183447	0	chr1_158676831_159676831
rs2779121	0	chr1_158676831_159676831
rs12141276	0	chr1_158676831_159676831
rs2435282	0	chr1_158676831_159676831
rs113958308	0	chr1_158676831_159676831
rs2435283	0	chr1_158676831_159676831
rs433014	0	chr1_158676831_159676831
rs373536	0	chr1_158676831_159676831
rs79262472	0	chr1_158676831_159676831
rs11583725	0	chr1_158676831_159676831
rs421852	0	chr1_158676831_159676831
rs414060	0	chr1_158676831_159676831
rs381510	0	chr1_158676831_159676831
rs376130	0	chr1_158676831_159676831
rs419580	0	chr1_158676831_159676831
rs79202949	0	chr1_158676831_159676831
rs2115762	0	chr1_158676831_159676831
rs425208	0	chr1_158676831_159676831
rs365933	0	chr1_158676831_159676831
rs422698	0	chr1_158676831_159676831
rs438681	0	chr1_158676831_159676831
rs384629	0	chr1_158676831_159676831
rs394660	0	chr1_158676831_159676831
rs2852642	0	chr1_158676831_159676831
rs115760117	0	chr1_158676831_159676831
rs2564855	0	chr1_158676831_159676831
rs2852643	0	chr1_158676831_159676831
rs409018	0	chr1_158676831_159676831
rs434642	0	chr1_158676831_159676831
rs2820133	0	chr1_158676831_159676831
rs2779111	0	chr1_158676831_159676831
rs2518516	0	chr1_158676831_159676831
rs2852645	0	chr1_158676831_159676831
rs383863	0	chr1_158676831_159676831
rs2779110	0	chr1_158676831_159676831
rs2518520	0	chr1_158676831_159676831
rs2820131	0	chr1_158676831_159676831
rs2518521	0	chr1_158676831_159676831
rs449936	0	chr1_158676831_159676831
rs376107	0	chr1_158676831_159676831
rs434306	0	chr1_158676831_159676831
rs365195	0	chr1_158676831_159676831
rs437363	0	chr1_158676831_159676831
rs2779109	0	chr1_158676831_159676831
rs2852646	0	chr1_158676831_159676831
rs2852647	0	chr1_158676831_159676831
rs2852648	0	chr1_158676831_159676831
rs436381	0	chr1_158676831_159676831
rs453474	0	chr1_158676831_159676831
rs426280	0	chr1_158676831_159676831
rs378450	0	chr1_158676831_159676831
rs379845	0	chr1_158676831_159676831
rs452108	0	chr1_158676831_159676831
rs1429859	0	chr1_158676831_159676831
rs432299	0	chr1_158676831_159676831
rs392851	0	chr1_158676831_159676831
rs2779108	0	chr1_158676831_159676831
rs180820229	0	chr1_158676831_159676831
rs12135922	0	chr1_158676831_159676831
rs412832	0	chr1_158676831_159676831
rs419946	0	chr1_158676831_159676831
rs391594	0	chr1_158676831_159676831
rs420112	0	chr1_158676831_159676831
rs425539	0	chr1_158676831_159676831
rs454127	0	chr1_158676831_159676831
rs16840940	0	chr1_158676831_159676831
rs10489843	0	chr1_158676831_159676831
rs115871114	0	chr1_158676831_159676831
rs61828535	0	chr1_158676831_159676831
rs2518523	0	chr1_158676831_159676831
rs76430233	0	chr1_158676831_159676831
rs12407714	0	chr1_158676831_159676831
rs17697329	0	chr1_158676831_159676831
rs11586535	0	chr1_158676831_159676831
rs56870519	0	chr1_158676831_159676831
rs12118215	0	chr1_158676831_159676831
rs34126693	0	chr1_158676831_159676831
rs16841001	0	chr1_158676831_159676831
rs16841047	0	chr1_158676831_159676831
rs7529510	0	chr1_158676831_159676831
rs7546637	0	chr1_158676831_159676831
rs4656416	0	chr1_158676831_159676831
rs200463213	0	chr1_158676831_159676831
rs857803	0	chr1_158676831_159676831
rs10489844	0	chr1_158676831_159676831
rs61828536	0	chr1_158676831_159676831
rs857804	0	chr1_158676831_159676831
rs61828537	0	chr1_158676831_159676831
rs857805	0	chr1_158676831_159676831
rs857806	0	chr1_158676831_159676831
rs857807	0	chr1_158676831_159676831
rs11802305	0	chr1_158676831_159676831
rs6680399	0	chr1_158676831_159676831
rs860779	0	chr1_158676831_159676831
rs11810781	0	chr1_158676831_159676831
rs4656417	0	chr1_158676831_159676831
rs35786791	0	chr1_158676831_159676831
rs77536685	0	chr1_158676831_159676831
rs2511201	0	chr1_158676831_159676831
rs12091269	0	chr1_158676831_159676831
rs144711641	0	chr1_158676831_159676831
rs147204775	0	chr1_158676831_159676831
rs2511202	0	chr1_158676831_159676831
rs2511203	0	chr1_158676831_159676831
rs11265063	0	chr1_158676831_159676831
rs12087850	0	chr1_158676831_159676831
rs71183710	0	chr1_158676831_159676831
rs857808	0	chr1_158676831_159676831
rs71632631	0	chr1_158676831_159676831
rs11265064	0	chr1_158676831_159676831
rs11265065	0	chr1_158676831_159676831
rs12042576	0	chr1_158676831_159676831
rs545168700	0	chr1_158676831_159676831
rs1102301	0	chr1_158676831_159676831
rs857809	0	chr1_158676831_159676831
rs551543761	0	chr1_158676831_159676831
rs857810	0	chr1_158676831_159676831
rs58090813	0	chr1_158676831_159676831
rs140736122	0	chr1_158676831_159676831
rs857811	0	chr1_158676831_159676831
rs857812	0	chr1_158676831_159676831
rs12091880	0	chr1_158676831_159676831
rs12090795	0	chr1_158676831_159676831
rs4525033	0	chr1_158676831_159676831
rs149923609	0	chr1_158676831_159676831
rs145118451	0	chr1_158676831_159676831
rs4526608	0	chr1_158676831_159676831
rs857813	0	chr1_158676831_159676831
rs12095596	0	chr1_158676831_159676831
rs857814	0	chr1_158676831_159676831
rs857815	0	chr1_158676831_159676831
rs857816	0	chr1_158676831_159676831
rs857817	0	chr1_158676831_159676831
rs857818	0	chr1_158676831_159676831
rs16841057	0	chr1_158676831_159676831
rs857819	0	chr1_158676831_159676831
rs6700254	0	chr1_158676831_159676831
rs857820	0	chr1_158676831_159676831
rs6702826	0	chr1_158676831_159676831
rs857821	0	chr1_158676831_159676831
rs1652288	0	chr1_158676831_159676831
rs1652289	0	chr1_158676831_159676831
rs973292	0	chr1_158676831_159676831
rs1652290	0	chr1_158676831_159676831
rs857822	0	chr1_158676831_159676831
rs6700647	0	chr1_158676831_159676831
rs857823	0	chr1_158676831_159676831
rs857824	0	chr1_158676831_159676831
rs857825	0	chr1_158676831_159676831
rs857826	0	chr1_158676831_159676831
rs857827	0	chr1_158676831_159676831
rs75984757	0	chr1_158676831_159676831
rs7521578	0	chr1_158676831_159676831
rs6666753	0	chr1_158676831_159676831
rs1864346	0	chr1_158676831_159676831
rs1864347	0	chr1_158676831_159676831
rs11580751	0	chr1_158676831_159676831
rs74122462	0	chr1_158676831_159676831
rs6661662	0	chr1_158676831_159676831
rs11265067	0	chr1_158676831_159676831
rs35462215	0	chr1_158676831_159676831
rs78712679	0	chr1_158676831_159676831
rs1946517	0	chr1_158676831_159676831
rs857830	0	chr1_158676831_159676831
rs7548831	0	chr1_158676831_159676831
rs1123131	0	chr1_158676831_159676831
rs1123130	0	chr1_158676831_159676831
rs35008184	0	chr1_158676831_159676831
rs857831	0	chr1_158676831_159676831
rs7514527	0	chr1_158676831_159676831
rs138002040	0	chr1_158676831_159676831
rs6427448	0	chr1_158676831_159676831
rs857832	0	chr1_158676831_159676831
rs2859971	0	chr1_158676831_159676831
rs17698133	0	chr1_158676831_159676831
rs6427449	0	chr1_158676831_159676831
rs74122470	0	chr1_158676831_159676831
rs1864348	0	chr1_158676831_159676831
rs76858362	0	chr1_158676831_159676831
rs7513257	0	chr1_158676831_159676831
rs12096284	0	chr1_158676831_159676831
rs142556104	0	chr1_158676831_159676831
rs72702909	0	chr1_158676831_159676831
rs12097651	0	chr1_158676831_159676831
rs857833	0	chr1_158676831_159676831
rs11265068	0	chr1_158676831_159676831
rs865701	0	chr1_158676831_159676831
rs11265070	0	chr1_158676831_159676831
rs2325694	0	chr1_158676831_159676831
rs16841088	0	chr1_158676831_159676831
rs2325695	0	chr1_158676831_159676831
rs2325696	0	chr1_158676831_159676831
rs12726267	0	chr1_158676831_159676831
rs35000663	0	chr1_158676831_159676831
rs860780	0	chr1_158676831_159676831
rs76632163	0	chr1_158676831_159676831
rs71632639	0	chr1_158676831_159676831
rs2820114	0	chr1_158676831_159676831
rs7526217	0	chr1_158676831_159676831
rs2518524	0	chr1_158676831_159676831
rs41273541	0	chr1_158676831_159676831
rs16841094	0	chr1_158676831_159676831
rs857835	0	chr1_158676831_159676831
rs11805711	0	chr1_158676831_159676831
rs16830524	0	chr1_158676831_159676831
rs1652291	0	chr1_158676831_159676831
rs1652292	0	chr1_158676831_159676831
rs58967071	0	chr1_158676831_159676831
rs857836	0	chr1_158676831_159676831
rs35512110	0	chr1_158676831_159676831
rs113415394	0	chr1_158676831_159676831
rs111887029	0	chr1_158676831_159676831
rs6427450	0	chr1_158676831_159676831
rs857837	0	chr1_158676831_159676831
rs12753777	0	chr1_158676831_159676831
rs864147	0	chr1_158676831_159676831
rs72702911	0	chr1_158676831_159676831
rs857838	0	chr1_158676831_159676831
rs857839	0	chr1_158676831_159676831
rs857840	0	chr1_158676831_159676831
rs148563695	0	chr1_158676831_159676831
rs857841	0	chr1_158676831_159676831
rs72702913	0	chr1_158676831_159676831
rs11799562	0	chr1_158676831_159676831
rs61351802	0	chr1_158676831_159676831
rs12047022	0	chr1_158676831_159676831
rs57440660	0	chr1_158676831_159676831
rs857842	0	chr1_158676831_159676831
rs58947283	0	chr1_158676831_159676831
rs115373865	0	chr1_158676831_159676831
rs857843	0	chr1_158676831_159676831
rs79192706	0	chr1_158676831_159676831
rs857844	0	chr1_158676831_159676831
rs857845	0	chr1_158676831_159676831
rs857846	0	chr1_158676831_159676831
rs857847	0	chr1_158676831_159676831
rs857848	0	chr1_158676831_159676831
rs74757860	0	chr1_158676831_159676831
rs60532362	0	chr1_158676831_159676831
rs12075966	0	chr1_158676831_159676831
rs141291419	0	chr1_158676831_159676831
rs857849	0	chr1_158676831_159676831
rs857850	0	chr1_158676831_159676831
rs857851	0	chr1_158676831_159676831
rs857852	0	chr1_158676831_159676831
rs143030830	0	chr1_158676831_159676831
rs35984316	0	chr1_158676831_159676831
rs150629746	0	chr1_158676831_159676831
rs34365069	0	chr1_158676831_159676831
rs72702915	0	chr1_158676831_159676831
rs111283329	0	chr1_158676831_159676831
rs185622551	0	chr1_158676831_159676831
rs12074132	0	chr1_158676831_159676831
rs58821235	0	chr1_158676831_159676831
rs57444131	0	chr1_158676831_159676831
rs73015581	0	chr1_158676831_159676831
rs79694275	0	chr1_158676831_159676831
rs73015582	0	chr1_158676831_159676831
rs1102302	0	chr1_158676831_159676831
rs857854	0	chr1_158676831_159676831
rs77126978	0	chr1_158676831_159676831
rs115310474	0	chr1_158676831_159676831
rs61140523	0	chr1_158676831_159676831
rs1102303	0	chr1_158676831_159676831
rs857855	0	chr1_158676831_159676831
rs857856	0	chr1_158676831_159676831
rs35073935	0	chr1_158676831_159676831
rs115459883	0	chr1_158676831_159676831
rs36060368	0	chr1_158676831_159676831
rs74376004	0	chr1_158676831_159676831
rs7528690	0	chr1_158676831_159676831
rs75443905	0	chr1_158676831_159676831
rs72702918	0	chr1_158676831_159676831
rs78502949	0	chr1_158676831_159676831
rs12751800	0	chr1_158676831_159676831
rs857857	0	chr1_158676831_159676831
rs76327158	0	chr1_158676831_159676831
rs139579334	0	chr1_158676831_159676831
rs7536138	0	chr1_158676831_159676831
rs857858	0	chr1_158676831_159676831
rs75833561	0	chr1_158676831_159676831
rs75730505	0	chr1_158676831_159676831
rs79584245	0	chr1_158676831_159676831
rs857859	0	chr1_158676831_159676831
rs115420434	0	chr1_158676831_159676831
rs138975343	0	chr1_158676831_159676831
rs143314786	0	chr1_158676831_159676831
rs12067600	0	chr1_158676831_159676831
rs919477	0	chr1_158676831_159676831
rs35690920	0	chr1_158676831_159676831
rs11265071	0	chr1_158676831_159676831
rs857861	0	chr1_158676831_159676831
rs114110562	0	chr1_158676831_159676831
rs80348152	0	chr1_158676831_159676831
rs150505953	0	chr1_158676831_159676831
rs115101515	0	chr1_158676831_159676831
rs857862	0	chr1_158676831_159676831
rs857863	0	chr1_158676831_159676831
rs3845631	0	chr1_158676831_159676831
rs857864	0	chr1_158676831_159676831
rs11582938	0	chr1_158676831_159676831
rs863934	0	chr1_158676831_159676831
rs857780	0	chr1_158676831_159676831
rs857781	0	chr1_158676831_159676831
rs142632357	0	chr1_158676831_159676831
rs143368818	0	chr1_158676831_159676831
rs66499917	0	chr1_158676831_159676831
rs7550055	0	chr1_158676831_159676831
rs75007240	0	chr1_158676831_159676831
rs857782	0	chr1_158676831_159676831
rs11805568	0	chr1_158676831_159676831
rs76736775	0	chr1_158676831_159676831
rs857783	0	chr1_158676831_159676831
rs13375287	0	chr1_158676831_159676831
rs79825227	0	chr1_158676831_159676831
rs76848939	0	chr1_158676831_159676831
rs79236187	0	chr1_158676831_159676831
rs857784	0	chr1_158676831_159676831
rs13375162	0	chr1_158676831_159676831
rs76820111	0	chr1_158676831_159676831
rs16841132	0	chr1_158676831_159676831
rs16841134	0	chr1_158676831_159676831
rs857785	0	chr1_158676831_159676831
rs857786	0	chr1_158676831_159676831
rs857787	0	chr1_158676831_159676831
rs857788	0	chr1_158676831_159676831
rs13376489	0	chr1_158676831_159676831
rs857789	0	chr1_158676831_159676831
rs113442825	0	chr1_158676831_159676831
rs11590518	0	chr1_158676831_159676831
rs12144785	0	chr1_158676831_159676831
rs12081375	0	chr1_158676831_159676831
rs12096549	0	chr1_158676831_159676831
rs12096611	0	chr1_158676831_159676831
rs11265075	0	chr1_158676831_159676831
rs75300857	0	chr1_158676831_159676831
rs35524558	0	chr1_158676831_159676831
rs9787196	0	chr1_158676831_159676831
rs2875712	0	chr1_158676831_159676831
rs115235714	0	chr1_158676831_159676831
rs857791	0	chr1_158676831_159676831
rs12090080	0	chr1_158676831_159676831
rs76816652	0	chr1_158676831_159676831
rs12731755	0	chr1_158676831_159676831
rs28532901	0	chr1_158676831_159676831
rs77085007	0	chr1_158676831_159676831
rs115545818	0	chr1_158676831_159676831
rs13375797	0	chr1_158676831_159676831
rs59462228	0	chr1_158676831_159676831
rs41352753	0	chr1_158676831_159676831
rs863933	0	chr1_158676831_159676831
rs75699174	0	chr1_158676831_159676831
rs857792	0	chr1_158676831_159676831
rs857793	0	chr1_158676831_159676831
rs12407594	0	chr1_158676831_159676831
rs11265077	0	chr1_158676831_159676831
rs11265078	0	chr1_158676831_159676831
rs1102289	0	chr1_158676831_159676831
rs58009120	0	chr1_158676831_159676831
rs11265079	0	chr1_158676831_159676831
rs115105755	0	chr1_158676831_159676831
rs58608164	0	chr1_158676831_159676831
rs11265081	0	chr1_158676831_159676831
rs12089272	0	chr1_158676831_159676831
rs201638960	0	chr1_158676831_159676831
rs72702926	0	chr1_158676831_159676831
rs78176648	0	chr1_158676831_159676831
rs1102290	0	chr1_158676831_159676831
rs142993224	0	chr1_158676831_159676831
rs117835544	0	chr1_158676831_159676831
rs6679412	0	chr1_158676831_159676831
rs12092347	0	chr1_158676831_159676831
rs6690446	0	chr1_158676831_159676831
rs6684629	0	chr1_158676831_159676831
rs2325698	0	chr1_158676831_159676831
rs16841138	0	chr1_158676831_159676831
rs72702928	0	chr1_158676831_159676831
rs114603490	0	chr1_158676831_159676831
rs61830771	0	chr1_158676831_159676831
rs7545956	0	chr1_158676831_159676831
rs7513873	0	chr1_158676831_159676831
rs6698593	0	chr1_158676831_159676831
rs6684234	0	chr1_158676831_159676831
rs857797	0	chr1_158676831_159676831
rs12092047	0	chr1_158676831_159676831
rs857798	0	chr1_158676831_159676831
rs149925483	0	chr1_158676831_159676831
rs11265085	0	chr1_158676831_159676831
rs12410802	0	chr1_158676831_159676831
rs72702929	0	chr1_158676831_159676831
rs857866	0	chr1_158676831_159676831
rs56371861	0	chr1_158676831_159676831
rs56257984	0	chr1_158676831_159676831
rs857868	0	chr1_158676831_159676831
rs857869	0	chr1_158676831_159676831
rs72702934	0	chr1_158676831_159676831
rs56088733	0	chr1_158676831_159676831
rs79012980	0	chr1_158676831_159676831
rs59769927	0	chr1_158676831_159676831
rs113530863	0	chr1_158676831_159676831
rs41264045	0	chr1_158676831_159676831
rs116248380	0	chr1_158676831_159676831
rs857870	0	chr1_158676831_159676831
rs148142374	0	chr1_158676831_159676831
rs146910246	0	chr1_158676831_159676831
rs703151	0	chr1_158676831_159676831
rs79645866	0	chr1_158676831_159676831
rs860781	0	chr1_158676831_159676831
rs857871	0	chr1_158676831_159676831
rs857872	0	chr1_158676831_159676831
rs60194098	0	chr1_158676831_159676831
rs2188112	0	chr1_158676831_159676831
rs11805139	0	chr1_158676831_159676831
rs16841166	0	chr1_158676831_159676831
rs2261107	0	chr1_158676831_159676831
rs2820121	0	chr1_158676831_159676831
rs2106090	0	chr1_158676831_159676831
rs57714945	0	chr1_158676831_159676831
rs72702944	0	chr1_158676831_159676831
rs76550018	0	chr1_158676831_159676831
rs2261161	0	chr1_158676831_159676831
rs35387636	0	chr1_158676831_159676831
rs2820122	0	chr1_158676831_159676831
rs76919545	0	chr1_158676831_159676831
rs78974443	0	chr1_158676831_159676831
rs960893	0	chr1_158676831_159676831
rs12401652	0	chr1_158676831_159676831
rs80105433	0	chr1_158676831_159676831
rs2106091	0	chr1_158676831_159676831
rs2852701	0	chr1_158676831_159676831
rs80226994	0	chr1_158676831_159676831
rs79639730	0	chr1_158676831_159676831
rs2820116	0	chr1_158676831_159676831
rs2820117	0	chr1_158676831_159676831
rs74770355	0	chr1_158676831_159676831
rs78081155	0	chr1_158676831_159676831
rs77671726	0	chr1_158676831_159676831
rs72702950	0	chr1_158676831_159676831
rs74122499	0	chr1_158676831_159676831
rs2820118	0	chr1_158676831_159676831
rs115803945	0	chr1_158676831_159676831
rs2820119	0	chr1_158676831_159676831
rs72702953	0	chr1_158676831_159676831
rs116733293	0	chr1_158676831_159676831
rs2820186	0	chr1_158676831_159676831
rs75823874	0	chr1_158676831_159676831
rs2820129	0	chr1_158676831_159676831
rs2852702	0	chr1_158676831_159676831
rs76374060	0	chr1_158676831_159676831
rs72702955	0	chr1_158676831_159676831
rs2820185	0	chr1_158676831_159676831
rs2820128	0	chr1_158676831_159676831
rs2820184	0	chr1_158676831_159676831
rs2518495	0	chr1_158676831_159676831
rs2820127	0	chr1_158676831_159676831
rs2518496	0	chr1_158676831_159676831
rs7549059	0	chr1_158676831_159676831
rs79132269	0	chr1_158676831_159676831
rs6689517	0	chr1_158676831_159676831
rs2106092	0	chr1_158676831_159676831
rs115745957	0	chr1_158676831_159676831
rs2820126	0	chr1_158676831_159676831
rs2188113	0	chr1_158676831_159676831
rs2188114	0	chr1_158676831_159676831
rs2852703	0	chr1_158676831_159676831
rs2852704	0	chr1_158676831_159676831
rs55703423	0	chr1_158676831_159676831
rs2518497	0	chr1_158676831_159676831
rs2820125	0	chr1_158676831_159676831
rs2820183	0	chr1_158676831_159676831
rs2518498	0	chr1_158676831_159676831
rs2820182	0	chr1_158676831_159676831
rs2262415	0	chr1_158676831_159676831
rs113176839	0	chr1_158676831_159676831
rs2325699	0	chr1_158676831_159676831
rs2262417	0	chr1_158676831_159676831
rs2262418	0	chr1_158676831_159676831
rs55722226	0	chr1_158676831_159676831
rs6427453	0	chr1_158676831_159676831
rs4466653	0	chr1_158676831_159676831
rs2852705	0	chr1_158676831_159676831
rs2820181	0	chr1_158676831_159676831
rs2820180	0	chr1_158676831_159676831
rs2494071	0	chr1_158676831_159676831
rs2852706	0	chr1_158676831_159676831
rs2518499	0	chr1_158676831_159676831
rs2518500	0	chr1_158676831_159676831
rs2518501	0	chr1_158676831_159676831
rs138407511	0	chr1_158676831_159676831
rs10797031	0	chr1_158676831_159676831
rs112053093	0	chr1_158676831_159676831
rs114692706	0	chr1_158676831_159676831
rs138728555	0	chr1_158676831_159676831
rs112675474	0	chr1_158676831_159676831
rs113488245	0	chr1_158676831_159676831
rs111428663	0	chr1_158676831_159676831
rs12045579	0	chr1_158676831_159676831
rs3133242	0	chr1_158676831_159676831
rs3000992	0	chr1_158676831_159676831
rs200981871	0	chr1_158676831_159676831
rs3000991	0	chr1_158676831_159676831
rs2494039	0	chr1_158676831_159676831
rs2427812	0	chr1_158676831_159676831
rs2494038	0	chr1_158676831_159676831
rs12132721	0	chr1_158676831_159676831
rs7548136	0	chr1_158676831_159676831
rs113613171	0	chr1_158676831_159676831
rs190218347	0	chr1_158676831_159676831
rs2820179	0	chr1_158676831_159676831
rs2820178	0	chr1_158676831_159676831
rs2518503	0	chr1_158676831_159676831
rs2820177	0	chr1_158676831_159676831
rs4657464	0	chr1_158676831_159676831
rs4657465	0	chr1_158676831_159676831
rs2518504	0	chr1_158676831_159676831
rs2820176	0	chr1_158676831_159676831
rs6698629	0	chr1_158676831_159676831
rs2820175	0	chr1_158676831_159676831
rs2518505	0	chr1_158676831_159676831
rs6701554	0	chr1_158676831_159676831
rs11804070	0	chr1_158676831_159676831
rs11804431	0	chr1_158676831_159676831
rs11808860	0	chr1_158676831_159676831
rs2494037	0	chr1_158676831_159676831
rs2494036	0	chr1_158676831_159676831
rs2427813	0	chr1_158676831_159676831
rs10908694	0	chr1_158676831_159676831
rs2494035	0	chr1_158676831_159676831
rs186528462	0	chr1_158676831_159676831
rs2518506	0	chr1_158676831_159676831
rs2852707	0	chr1_158676831_159676831
rs12131871	0	chr1_158676831_159676831
rs2518507	0	chr1_158676831_159676831
rs2820174	0	chr1_158676831_159676831
rs59921518	0	chr1_158676831_159676831
rs2518508	0	chr1_158676831_159676831
rs2852708	0	chr1_158676831_159676831
rs2518509	0	chr1_158676831_159676831
rs2518510	0	chr1_158676831_159676831
rs2820173	0	chr1_158676831_159676831
rs2494072	0	chr1_158676831_159676831
rs2494073	0	chr1_158676831_159676831
rs4999245	0	chr1_158676831_159676831
rs140308485	0	chr1_158676831_159676831
rs4999244	0	chr1_158676831_159676831
rs4999243	0	chr1_158676831_159676831
rs4999242	0	chr1_158676831_159676831
rs4999241	0	chr1_158676831_159676831
rs2494034	0	chr1_158676831_159676831
rs2518512	0	chr1_158676831_159676831
rs2820172	0	chr1_158676831_159676831
rs2820171	0	chr1_158676831_159676831
rs2820170	0	chr1_158676831_159676831
rs2518513	0	chr1_158676831_159676831
rs2518514	0	chr1_158676831_159676831
rs2820169	0	chr1_158676831_159676831
rs949400	0	chr1_158676831_159676831
rs2852709	0	chr1_158676831_159676831
rs41464644	0	chr1_158676831_159676831
rs150448938	0	chr1_158676831_159676831
rs949401	0	chr1_158676831_159676831
rs2518515	0	chr1_158676831_159676831
rs2852710	0	chr1_158676831_159676831
rs79035192	0	chr1_158676831_159676831
rs2852711	0	chr1_158676831_159676831
rs2852712	0	chr1_158676831_159676831
rs2852713	0	chr1_158676831_159676831
rs6667119	0	chr1_158676831_159676831
rs78947158	0	chr1_158676831_159676831
rs2518517	0	chr1_158676831_159676831
rs2852652	0	chr1_158676831_159676831
rs77068442	0	chr1_158676831_159676831
rs2097591	0	chr1_158676831_159676831
rs2820167	0	chr1_158676831_159676831
rs2011615	0	chr1_158676831_159676831
rs72702969	0	chr1_158676831_159676831
rs2518519	0	chr1_158676831_159676831
rs187963488	0	chr1_158676831_159676831
rs149766892	0	chr1_158676831_159676831
rs12568794	0	chr1_158676831_159676831
rs2820166	0	chr1_158676831_159676831
rs2820165	0	chr1_158676831_159676831
rs2852653	0	chr1_158676831_159676831
rs2852654	0	chr1_158676831_159676831
rs2820164	0	chr1_158676831_159676831
rs2852655	0	chr1_158676831_159676831
rs2852656	0	chr1_158676831_159676831
rs2852657	0	chr1_158676831_159676831
rs2852658	0	chr1_158676831_159676831
rs2820163	0	chr1_158676831_159676831
rs2518534	0	chr1_158676831_159676831
rs2820162	0	chr1_158676831_159676831
rs2852659	0	chr1_158676831_159676831
rs11265092	0	chr1_158676831_159676831
rs2427820	0	chr1_158676831_159676831
rs2427821	0	chr1_158676831_159676831
rs2820161	0	chr1_158676831_159676831
rs2820160	0	chr1_158676831_159676831
rs17654778	0	chr1_158676831_159676831
rs2213948	0	chr1_158676831_159676831
rs2820158	0	chr1_158676831_159676831
rs76408845	0	chr1_158676831_159676831
rs2000938	0	chr1_158676831_159676831
rs11265093	0	chr1_158676831_159676831
rs79666851	0	chr1_158676831_159676831
rs12405209	0	chr1_158676831_159676831
rs2852660	0	chr1_158676831_159676831
rs11804747	0	chr1_158676831_159676831
rs2820157	0	chr1_158676831_159676831
rs2820156	0	chr1_158676831_159676831
rs2511204	0	chr1_158676831_159676831
rs7417020	0	chr1_158676831_159676831
rs7411201	0	chr1_158676831_159676831
rs7419186	0	chr1_158676831_159676831
rs4338350	0	chr1_158676831_159676831
rs2852661	0	chr1_158676831_159676831
rs1465176	0	chr1_158676831_159676831
rs1465177	0	chr1_158676831_159676831
rs2820154	0	chr1_158676831_159676831
rs2852662	0	chr1_158676831_159676831
rs2852663	0	chr1_158676831_159676831
rs2820153	0	chr1_158676831_159676831
rs2518548	0	chr1_158676831_159676831
rs2820152	0	chr1_158676831_159676831
rs1894042	0	chr1_158676831_159676831
rs2852664	0	chr1_158676831_159676831
rs2820151	0	chr1_158676831_159676831
rs2820150	0	chr1_158676831_159676831
rs2518549	0	chr1_158676831_159676831
rs2852665	0	chr1_158676831_159676831
rs2852666	0	chr1_158676831_159676831
rs2427822	0	chr1_158676831_159676831
rs2518550	0	chr1_158676831_159676831
rs2820149	0	chr1_158676831_159676831
rs2852667	0	chr1_158676831_159676831
rs2820148	0	chr1_158676831_159676831
rs72702985	0	chr1_158676831_159676831
rs2518551	0	chr1_158676831_159676831
rs2820147	0	chr1_158676831_159676831
rs34287358	0	chr1_158676831_159676831
rs2518552	0	chr1_158676831_159676831
rs12036526	0	chr1_158676831_159676831
rs2820146	0	chr1_158676831_159676831
rs2820145	0	chr1_158676831_159676831
rs2820144	0	chr1_158676831_159676831
rs79155457	0	chr1_158676831_159676831
rs2820143	0	chr1_158676831_159676831
rs2820142	0	chr1_158676831_159676831
rs2852668	0	chr1_158676831_159676831
rs2820141	0	chr1_158676831_159676831
rs2852669	0	chr1_158676831_159676831
rs56230420	0	chr1_158676831_159676831
rs2511205	0	chr1_158676831_159676831
rs2494074	0	chr1_158676831_159676831
rs2511206	0	chr1_158676831_159676831
rs16841264	0	chr1_158676831_159676831
rs4657480	0	chr1_158676831_159676831
rs78496495	0	chr1_158676831_159676831
rs111326308	0	chr1_158676831_159676831
rs113430035	0	chr1_158676831_159676831
rs55771902	0	chr1_158676831_159676831
rs200274650	0	chr1_158676831_159676831
rs56032578	0	chr1_158676831_159676831
rs181267522	0	chr1_158676831_159676831
rs55864832	0	chr1_158676831_159676831
rs56191320	0	chr1_158676831_159676831
rs55787582	0	chr1_158676831_159676831
rs11486158	0	chr1_158676831_159676831
rs537656049	0	chr1_158676831_159676831
rs186843288	0	chr1_158676831_159676831
rs77295781	0	chr1_158676831_159676831
rs371312175	0	chr1_158676831_159676831
rs192158696	0	chr1_158676831_159676831
rs138200964	0	chr1_158676831_159676831
rs201702742	0	chr1_158676831_159676831
rs111938745	0	chr1_158676831_159676831
rs200248839	0	chr1_158676831_159676831
rs200769918	0	chr1_158676831_159676831
rs201760563	0	chr1_158676831_159676831
rs202006684	0	chr1_158676831_159676831
rs191474499	0	chr1_158676831_159676831
rs145288654	0	chr1_158676831_159676831
rs7517040	0	chr1_158676831_159676831
rs7519506	0	chr1_158676831_159676831
rs7519521	0	chr1_158676831_159676831
rs7519608	0	chr1_158676831_159676831
rs12022848	0	chr1_158676831_159676831
rs143892496	0	chr1_158676831_159676831
rs28877618	0	chr1_158676831_159676831
rs7527708	0	chr1_158676831_159676831
rs7550794	0	chr1_158676831_159676831
rs7519926	0	chr1_158676831_159676831
rs76091679	0	chr1_158676831_159676831
rs76632973	0	chr1_158676831_159676831
rs76468162	0	chr1_158676831_159676831
rs144317453	0	chr1_158676831_159676831
rs140132985	0	chr1_158676831_159676831
rs9699603	0	chr1_158676831_159676831
rs9699609	0	chr1_158676831_159676831
rs9699610	0	chr1_158676831_159676831
rs9699611	0	chr1_158676831_159676831
rs181341632	0	chr1_158676831_159676831
rs61828717	0	chr1_158676831_159676831
rs200622074	0	chr1_158676831_159676831
rs36025592	0	chr1_158676831_159676831
rs61828719	0	chr1_158676831_159676831
rs2852671	0	chr1_158676831_159676831
rs2852672	0	chr1_158676831_159676831
rs7515152	0	chr1_158676831_159676831
rs2852673	0	chr1_158676831_159676831
rs2518525	0	chr1_158676831_159676831
rs2852674	0	chr1_158676831_159676831
rs141329943	0	chr1_158676831_159676831
rs2518526	0	chr1_158676831_159676831
rs2518527	0	chr1_158676831_159676831
rs2852675	0	chr1_158676831_159676831
rs2852676	0	chr1_158676831_159676831
rs12039355	0	chr1_158676831_159676831
rs2852677	0	chr1_158676831_159676831
rs2518528	0	chr1_158676831_159676831
rs1009653	0	chr1_158676831_159676831
rs2852678	0	chr1_158676831_159676831
rs2852679	0	chr1_158676831_159676831
rs2156788	0	chr1_158676831_159676831
rs2518529	0	chr1_158676831_159676831
rs2852680	0	chr1_158676831_159676831
rs75920718	0	chr1_158676831_159676831
rs12141793	0	chr1_158676831_159676831
rs12139209	0	chr1_158676831_159676831
rs72702998	0	chr1_158676831_159676831
rs2852681	0	chr1_158676831_159676831
rs2820140	0	chr1_158676831_159676831
rs111833213	0	chr1_158676831_159676831
rs574231913	0	chr1_158676831_159676831
rs16841293	0	chr1_158676831_159676831
rs5015479	0	chr1_158676831_159676831
rs5015478	0	chr1_158676831_159676831
rs5015477	0	chr1_158676831_159676831
rs2325700	0	chr1_158676831_159676831
rs111356978	0	chr1_158676831_159676831
rs5015473	0	chr1_158676831_159676831
rs5015472	0	chr1_158676831_159676831
rs5015471	0	chr1_158676831_159676831
rs72703000	0	chr1_158676831_159676831
rs3133241	0	chr1_158676831_159676831
rs2904879	0	chr1_158676831_159676831
rs2427815	0	chr1_158676831_159676831
rs2518530	0	chr1_158676831_159676831
rs12041827	0	chr1_158676831_159676831
rs2852682	0	chr1_158676831_159676831
rs2518531	0	chr1_158676831_159676831
rs12119332	0	chr1_158676831_159676831
rs12024200	0	chr1_158676831_159676831
rs76182461	0	chr1_158676831_159676831
rs17717688	0	chr1_158676831_159676831
rs17655761	0	chr1_158676831_159676831
rs12088342	0	chr1_158676831_159676831
rs2427816	0	chr1_158676831_159676831
rs115726921	0	chr1_158676831_159676831
rs12024355	0	chr1_158676831_159676831
rs2518532	0	chr1_158676831_159676831
rs2518533	0	chr1_158676831_159676831
rs12139023	0	chr1_158676831_159676831
rs545639590	0	chr1_158676831_159676831
rs2518535	0	chr1_158676831_159676831
rs2518536	0	chr1_158676831_159676831
rs144960110	0	chr1_158676831_159676831
rs2518537	0	chr1_158676831_159676831
rs2820207	0	chr1_158676831_159676831
rs2518538	0	chr1_158676831_159676831
rs2820206	0	chr1_158676831_159676831
rs2852683	0	chr1_158676831_159676831
rs1547385	0	chr1_158676831_159676831
rs2820205	0	chr1_158676831_159676831
rs2820204	0	chr1_158676831_159676831
rs2793858	0	chr1_158676831_159676831
rs2793859	0	chr1_158676831_159676831
rs2793860	0	chr1_158676831_159676831
rs4657506	0	chr1_158676831_159676831
rs2793838	0	chr1_158676831_159676831
rs2852684	0	chr1_158676831_159676831
rs2820202	0	chr1_158676831_159676831
rs2820201	0	chr1_158676831_159676831
rs2518539	0	chr1_158676831_159676831
rs148734859	0	chr1_158676831_159676831
rs2820200	0	chr1_158676831_159676831
rs2820199	0	chr1_158676831_159676831
rs2427817	0	chr1_158676831_159676831
rs2427818	0	chr1_158676831_159676831
rs2427819	0	chr1_158676831_159676831
rs2518540	0	chr1_158676831_159676831
rs12569226	0	chr1_158676831_159676831
rs1341411	0	chr1_158676831_159676831
rs2518541	0	chr1_158676831_159676831
rs2852685	0	chr1_158676831_159676831
rs2852686	0	chr1_158676831_159676831
rs2518542	0	chr1_158676831_159676831
rs2852687	0	chr1_158676831_159676831
rs2518543	0	chr1_158676831_159676831
rs2852688	0	chr1_158676831_159676831
rs2518544	0	chr1_158676831_159676831
rs2494075	0	chr1_158676831_159676831
rs2260106	0	chr1_158676831_159676831
rs2260107	0	chr1_158676831_159676831
rs2820195	0	chr1_158676831_159676831
rs2518545	0	chr1_158676831_159676831
rs61093642	0	chr1_158676831_159676831
rs2793850	0	chr1_158676831_159676831
rs2820194	0	chr1_158676831_159676831
rs2518546	0	chr1_158676831_159676831
rs2860135	0	chr1_158676831_159676831
rs2793852	0	chr1_158676831_159676831
rs2518547	0	chr1_158676831_159676831
rs2793853	0	chr1_158676831_159676831
rs2820192	0	chr1_158676831_159676831
rs2820191	0	chr1_158676831_159676831
rs2793854	0	chr1_158676831_159676831
rs114388815	0	chr1_158676831_159676831
rs1102018	0	chr1_158676831_159676831
rs80312573	0	chr1_158676831_159676831
rs1102019	0	chr1_158676831_159676831
rs1102020	0	chr1_158676831_159676831
rs7538569	0	chr1_158676831_159676831
rs1102021	0	chr1_158676831_159676831
rs59738094	0	chr1_158676831_159676831
rs12028204	0	chr1_158676831_159676831
rs77505040	0	chr1_158676831_159676831
rs35535633	0	chr1_158676831_159676831
rs1102022	0	chr1_158676831_159676831
rs12029253	0	chr1_158676831_159676831
rs1102023	0	chr1_158676831_159676831
rs114323746	0	chr1_158676831_159676831
rs1102024	0	chr1_158676831_159676831
rs34167592	0	chr1_158676831_159676831
rs1102025	0	chr1_158676831_159676831
rs72704912	0	chr1_158676831_159676831
rs860637	0	chr1_158676831_159676831
rs856150	0	chr1_158676831_159676831
rs34783509	0	chr1_158676831_159676831
rs79633767	0	chr1_158676831_159676831
rs72704913	0	chr1_158676831_159676831
rs4571962	0	chr1_158676831_159676831
rs856151	0	chr1_158676831_159676831
rs79889059	0	chr1_158676831_159676831
rs2106096	0	chr1_158676831_159676831
rs856152	0	chr1_158676831_159676831
rs856153	0	chr1_158676831_159676831
rs11265117	0	chr1_158676831_159676831
rs2793846	0	chr1_158676831_159676831
rs6661900	0	chr1_158676831_159676831
rs2325702	0	chr1_158676831_159676831
rs856095	0	chr1_158676831_159676831
rs4657529	0	chr1_158676831_159676831
rs114969582	0	chr1_158676831_159676831
rs12037243	0	chr1_158676831_159676831
rs10908696	0	chr1_158676831_159676831
rs856096	0	chr1_158676831_159676831
rs115154033	0	chr1_158676831_159676831
rs7530951	0	chr1_158676831_159676831
rs856097	0	chr1_158676831_159676831
rs856098	0	chr1_158676831_159676831
rs7533654	0	chr1_158676831_159676831
rs856099	0	chr1_158676831_159676831
rs856100	0	chr1_158676831_159676831
rs856101	0	chr1_158676831_159676831
rs76487550	0	chr1_158676831_159676831
rs856102	0	chr1_158676831_159676831
rs11265118	0	chr1_158676831_159676831
rs856103	0	chr1_158676831_159676831
rs79740901	0	chr1_158676831_159676831
rs11805756	0	chr1_158676831_159676831
rs79690209	0	chr1_158676831_159676831
rs860636	0	chr1_158676831_159676831
rs856104	0	chr1_158676831_159676831
rs1417800	0	chr1_158676831_159676831
rs2325703	0	chr1_158676831_159676831
rs116580383	0	chr1_158676831_159676831
rs856105	0	chr1_158676831_159676831
rs17656210	0	chr1_158676831_159676831
rs856107	0	chr1_158676831_159676831
rs856108	0	chr1_158676831_159676831
rs856109	0	chr1_158676831_159676831
rs856110	0	chr1_158676831_159676831
rs60345057	0	chr1_158676831_159676831
rs856111	0	chr1_158676831_159676831
rs61294461	0	chr1_158676831_159676831
rs12566668	0	chr1_158676831_159676831
rs78003551	0	chr1_158676831_159676831
rs856112	0	chr1_158676831_159676831
rs856113	0	chr1_158676831_159676831
rs856114	0	chr1_158676831_159676831
rs856115	0	chr1_158676831_159676831
rs856116	0	chr1_158676831_159676831
rs856117	0	chr1_158676831_159676831
rs856118	0	chr1_158676831_159676831
rs856119	0	chr1_158676831_159676831
rs856120	0	chr1_158676831_159676831
rs856122	0	chr1_158676831_159676831
rs856123	0	chr1_158676831_159676831
rs16841334	0	chr1_158676831_159676831
rs16841336	0	chr1_158676831_159676831
rs79327872	0	chr1_158676831_159676831
rs1476438	0	chr1_158676831_159676831
rs6675945	0	chr1_158676831_159676831
rs856124	0	chr1_158676831_159676831
rs6427461	0	chr1_158676831_159676831
rs2820187	0	chr1_158676831_159676831
rs146450453	0	chr1_158676831_159676831
rs1772397	0	chr1_158676831_159676831
rs1633277	0	chr1_158676831_159676831
rs75150453	0	chr1_158676831_159676831
rs150903697	0	chr1_158676831_159676831
rs1633280	0	chr1_158676831_159676831
rs17656483	0	chr1_158676831_159676831
rs72704916	0	chr1_158676831_159676831
rs113561489	0	chr1_158676831_159676831
rs113812917	0	chr1_158676831_159676831
rs16841352	0	chr1_158676831_159676831
rs2325704	0	chr1_158676831_159676831
rs856080	0	chr1_158676831_159676831
rs75842008	0	chr1_158676831_159676831
rs115529866	0	chr1_158676831_159676831
rs76753611	0	chr1_158676831_159676831
rs11265121	0	chr1_158676831_159676831
rs7525140	0	chr1_158676831_159676831
rs4656498	0	chr1_158676831_159676831
rs80336989	0	chr1_158676831_159676831
rs72704920	0	chr1_158676831_159676831
rs856084	0	chr1_158676831_159676831
rs72704921	0	chr1_158676831_159676831
rs72704922	0	chr1_158676831_159676831
rs861319	0	chr1_158676831_159676831
rs856085	0	chr1_158676831_159676831
rs72704925	0	chr1_158676831_159676831
rs190786866	0	chr1_158676831_159676831
rs114585942	0	chr1_158676831_159676831
rs7547305	0	chr1_158676831_159676831
rs2097592	0	chr1_158676831_159676831
rs1102002	0	chr1_158676831_159676831
rs2078722	0	chr1_158676831_159676831
rs4512646	0	chr1_158676831_159676831
rs72704929	0	chr1_158676831_159676831
rs111880457	0	chr1_158676831_159676831
rs2097593	0	chr1_158676831_159676831
rs1102003	0	chr1_158676831_159676831
rs138765378	0	chr1_158676831_159676831
rs856088	0	chr1_158676831_159676831
rs75913869	0	chr1_158676831_159676831
rs72704932	0	chr1_158676831_159676831
rs4657565	0	chr1_158676831_159676831
rs6682753	0	chr1_158676831_159676831
rs856089	0	chr1_158676831_159676831
rs12410671	0	chr1_158676831_159676831
rs72704933	0	chr1_158676831_159676831
rs856090	0	chr1_158676831_159676831
rs6674847	0	chr1_158676831_159676831
rs6674861	0	chr1_158676831_159676831
rs113781167	0	chr1_158676831_159676831
rs140093323	0	chr1_158676831_159676831
rs112042418	0	chr1_158676831_159676831
rs148996101	0	chr1_158676831_159676831
rs182066209	0	chr1_158676831_159676831
rs193001015	0	chr1_158676831_159676831
rs141038384	0	chr1_158676831_159676831
rs560169202	0	chr1_158676831_159676831
rs373691590	0	chr1_158676831_159676831
rs567829752	0	chr1_158676831_159676831
rs182939845	0	chr1_158676831_159676831
rs187993476	0	chr1_158676831_159676831
rs1103805	0	chr1_158676831_159676831
rs1102007	0	chr1_158676831_159676831
rs375677084	0	chr1_158676831_159676831
rs528950254	0	chr1_158676831_159676831
rs146250159	0	chr1_158676831_159676831
rs184789095	0	chr1_158676831_159676831
rs185181804	0	chr1_158676831_159676831
rs539588866	0	chr1_158676831_159676831
rs1102012	0	chr1_158676831_159676831
rs72704936	0	chr1_158676831_159676831
rs6688754	0	chr1_158676831_159676831
rs72704937	0	chr1_158676831_159676831
rs856070	0	chr1_158676831_159676831
rs10752628	0	chr1_158676831_159676831
rs856071	0	chr1_158676831_159676831
rs72704938	0	chr1_158676831_159676831
rs856072	0	chr1_158676831_159676831
rs75327000	0	chr1_158676831_159676831
rs72704943	0	chr1_158676831_159676831
rs72704944	0	chr1_158676831_159676831
rs72704945	0	chr1_158676831_159676831
rs111302440	0	chr1_158676831_159676831
rs80001588	0	chr1_158676831_159676831
rs7553715	0	chr1_158676831_159676831
rs111532678	0	chr1_158676831_159676831
rs139495463	0	chr1_158676831_159676831
rs112955780	0	chr1_158676831_159676831
rs75354119	0	chr1_158676831_159676831
rs1633291	0	chr1_158676831_159676831
rs74437162	0	chr1_158676831_159676831
rs115852675	0	chr1_158676831_159676831
rs72704948	0	chr1_158676831_159676831
rs78465237	0	chr1_158676831_159676831
rs61219373	0	chr1_158676831_159676831
rs1633292	0	chr1_158676831_159676831
rs10908697	0	chr1_158676831_159676831
rs16841379	0	chr1_158676831_159676831
rs148872944	0	chr1_158676831_159676831
rs1633294	0	chr1_158676831_159676831
rs1772445	0	chr1_158676831_159676831
rs12071136	0	chr1_158676831_159676831
rs12734669	0	chr1_158676831_159676831
rs139161219	0	chr1_158676831_159676831
rs12071289	0	chr1_158676831_159676831
rs11590737	0	chr1_158676831_159676831
rs1623601	0	chr1_158676831_159676831
rs75067441	0	chr1_158676831_159676831
rs1615480	0	chr1_158676831_159676831
rs1614568	0	chr1_158676831_159676831
rs1772443	0	chr1_158676831_159676831
rs11578363	0	chr1_158676831_159676831
rs16841398	0	chr1_158676831_159676831
rs56039305	0	chr1_158676831_159676831
rs2793856	0	chr1_158676831_159676831
rs2793857	0	chr1_158676831_159676831
rs856125	0	chr1_158676831_159676831
rs856126	0	chr1_158676831_159676831
rs856127	0	chr1_158676831_159676831
rs856131	0	chr1_158676831_159676831
rs856132	0	chr1_158676831_159676831
rs76949008	0	chr1_158676831_159676831
rs856133	0	chr1_158676831_159676831
rs72480244	0	chr1_158676831_159676831
rs79276370	0	chr1_158676831_159676831
rs856134	0	chr1_158676831_159676831
rs77262640	0	chr1_158676831_159676831
rs856135	0	chr1_158676831_159676831
rs75697483	0	chr1_158676831_159676831
rs856136	0	chr1_158676831_159676831
rs1102013	0	chr1_158676831_159676831
rs12410902	0	chr1_158676831_159676831
rs7514635	0	chr1_158676831_159676831
rs1102014	0	chr1_158676831_159676831
rs856140	0	chr1_158676831_159676831
rs1102015	0	chr1_158676831_159676831
rs76288400	0	chr1_158676831_159676831
rs72480245	0	chr1_158676831_159676831
rs6662562	0	chr1_158676831_159676831
rs79535577	0	chr1_158676831_159676831
rs1935071	0	chr1_158676831_159676831
rs1935070	0	chr1_158676831_159676831
rs1102016	0	chr1_158676831_159676831
rs1935068	0	chr1_158676831_159676831
rs77285837	0	chr1_158676831_159676831
rs78592027	0	chr1_158676831_159676831
rs57498847	0	chr1_158676831_159676831
rs60086314	0	chr1_158676831_159676831
rs56954127	0	chr1_158676831_159676831
rs11265126	0	chr1_158676831_159676831
rs58506115	0	chr1_158676831_159676831
rs58805430	0	chr1_158676831_159676831
rs55896047	0	chr1_158676831_159676831
rs79898137	0	chr1_158676831_159676831
rs151286351	0	chr1_158676831_159676831
rs114043212	0	chr1_158676831_159676831
rs1633312	0	chr1_158676831_159676831
rs1633313	0	chr1_158676831_159676831
rs116060453	0	chr1_158676831_159676831
rs76643871	0	chr1_158676831_159676831
rs856141	0	chr1_158676831_159676831
rs76061427	0	chr1_158676831_159676831
rs1361567	0	chr1_158676831_159676831
rs1578477	0	chr1_158676831_159676831
rs11265127	0	chr1_158676831_159676831
rs76147140	0	chr1_158676831_159676831
rs80093992	0	chr1_158676831_159676831
rs11583269	0	chr1_158676831_159676831
rs75241766	0	chr1_158676831_159676831
rs856142	0	chr1_158676831_159676831
rs60594681	0	chr1_158676831_159676831
rs79613638	0	chr1_158676831_159676831
rs75555746	0	chr1_158676831_159676831
rs79466825	0	chr1_158676831_159676831
rs12403467	0	chr1_158676831_159676831
rs79813146	0	chr1_158676831_159676831
rs11265128	0	chr1_158676831_159676831
rs78524455	0	chr1_158676831_159676831
rs77188586	0	chr1_158676831_159676831
rs78867310	0	chr1_158676831_159676831
rs856143	0	chr1_158676831_159676831
rs76932854	0	chr1_158676831_159676831
rs61254442	0	chr1_158676831_159676831
rs856146	0	chr1_158676831_159676831
rs57218670	0	chr1_158676831_159676831
rs56050841	0	chr1_158676831_159676831
rs56317833	0	chr1_158676831_159676831
rs60381726	0	chr1_158676831_159676831
rs77367064	0	chr1_158676831_159676831
rs74394136	0	chr1_158676831_159676831
rs74230311	0	chr1_158676831_159676831
rs77816999	0	chr1_158676831_159676831
rs74197360	0	chr1_158676831_159676831
rs74523013	0	chr1_158676831_159676831
rs79398898	0	chr1_158676831_159676831
rs139636793	0	chr1_158676831_159676831
rs113883876	0	chr1_158676831_159676831
rs77777671	0	chr1_158676831_159676831
rs78342376	0	chr1_158676831_159676831
rs78370385	0	chr1_158676831_159676831
rs77733256	0	chr1_158676831_159676831
rs115329496	0	chr1_158676831_159676831
rs74214257	0	chr1_158676831_159676831
rs75000900	0	chr1_158676831_159676831
rs79536632	0	chr1_158676831_159676831
rs77302692	0	chr1_158676831_159676831
rs78560082	0	chr1_158676831_159676831
rs115520955	0	chr1_158676831_159676831
rs35731238	0	chr1_158676831_159676831
rs79887795	0	chr1_158676831_159676831
rs75172405	0	chr1_158676831_159676831
rs114849829	0	chr1_158676831_159676831
rs7520562	0	chr1_158676831_159676831
rs76091989	0	chr1_158676831_159676831
rs34411114	0	chr1_158676831_159676831
rs11580289	0	chr1_158676831_159676831
rs13374652	0	chr1_158676831_159676831
rs76879505	0	chr1_158676831_159676831
rs856074	0	chr1_158676831_159676831
rs77637673	0	chr1_158676831_159676831
rs76746855	0	chr1_158676831_159676831
rs77509787	0	chr1_158676831_159676831
rs76934162	0	chr1_158676831_159676831
rs71632651	0	chr1_158676831_159676831
rs79820886	0	chr1_158676831_159676831
rs72480246	0	chr1_158676831_159676831
rs78486925	0	chr1_158676831_159676831
rs79261644	0	chr1_158676831_159676831
rs77563373	0	chr1_158676831_159676831
rs79124604	0	chr1_158676831_159676831
rs856077	0	chr1_158676831_159676831
rs72480247	0	chr1_158676831_159676831
rs74193512	0	chr1_158676831_159676831
rs72480248	0	chr1_158676831_159676831
rs41264051	0	chr1_158676831_159676831
rs74230313	0	chr1_158676831_159676831
rs4657616	0	chr1_158676831_159676831
rs75866679	0	chr1_158676831_159676831
rs76845026	0	chr1_158676831_159676831
rs4657618	0	chr1_158676831_159676831
rs150062078	0	chr1_158676831_159676831
rs61829999	0	chr1_158676831_159676831
rs147790480	0	chr1_158676831_159676831
rs148854763	0	chr1_158676831_159676831
rs860635	0	chr1_158676831_159676831
rs72704962	0	chr1_158676831_159676831
rs144874916	0	chr1_158676831_159676831
rs12239437	0	chr1_158676831_159676831
rs77206321	0	chr1_158676831_159676831
rs115412498	0	chr1_158676831_159676831
rs3754466	0	chr1_158676831_159676831
rs9887904	0	chr1_158676831_159676831
rs1465175	0	chr1_158676831_159676831
rs3754464	0	chr1_158676831_159676831
rs1417806	0	chr1_158676831_159676831
rs1417805	0	chr1_158676831_159676831
rs2276404	0	chr1_158676831_159676831
rs146748131	0	chr1_158676831_159676831
rs12756557	0	chr1_158676831_159676831
rs73021847	0	chr1_158676831_159676831
rs140853922	0	chr1_158676831_159676831
rs35904745	0	chr1_158676831_159676831
rs12727764	0	chr1_158676831_159676831
rs12728586	0	chr1_158676831_159676831
rs856064	0	chr1_158676831_159676831
rs856066	0	chr1_158676831_159676831
rs856067	0	chr1_158676831_159676831
rs7526724	0	chr1_158676831_159676831
rs856068	0	chr1_158676831_159676831
rs12734915	0	chr1_158676831_159676831
rs12755219	0	chr1_158676831_159676831
rs12738378	0	chr1_158676831_159676831
rs12739704	0	chr1_158676831_159676831
rs1361565	0	chr1_158676831_159676831
rs1361564	0	chr1_158676831_159676831
rs4262539	0	chr1_158676831_159676831
rs66519738	0	chr1_158676831_159676831
rs856042	0	chr1_158676831_159676831
rs866484	0	chr1_158676831_159676831
rs16841500	0	chr1_158676831_159676831
rs856043	0	chr1_158676831_159676831
rs856044	0	chr1_158676831_159676831
rs139033371	0	chr1_158676831_159676831
rs72704976	0	chr1_158676831_159676831
rs856046	0	chr1_158676831_159676831
rs11539423	0	chr1_158676831_159676831
rs41264055	0	chr1_158676831_159676831
rs2239890	0	chr1_158676831_159676831
rs1956	0	chr1_158676831_159676831
rs75985579	0	chr1_158676831_159676831
rs10908699	0	chr1_158676831_159676831
rs856047	0	chr1_158676831_159676831
rs140895207	0	chr1_158676831_159676831
rs1057024	0	chr1_158676831_159676831
rs856049	0	chr1_158676831_159676831
rs856050	0	chr1_158676831_159676831
rs11265131	0	chr1_158676831_159676831
rs143666624	0	chr1_158676831_159676831
rs7535856	0	chr1_158676831_159676831
rs1101988	0	chr1_158676831_159676831
rs114088594	0	chr1_158676831_159676831
rs7525853	0	chr1_158676831_159676831
rs74892130	0	chr1_158676831_159676831
rs1101991	0	chr1_158676831_159676831
rs75784621	0	chr1_158676831_159676831
rs72704983	0	chr1_158676831_159676831
rs148678235	0	chr1_158676831_159676831
rs56248786	0	chr1_158676831_159676831
rs80173378	0	chr1_158676831_159676831
rs114970305	0	chr1_158676831_159676831
rs77492679	0	chr1_158676831_159676831
rs116527522	0	chr1_158676831_159676831
rs79350610	0	chr1_158676831_159676831
rs75274238	0	chr1_158676831_159676831
rs79746723	0	chr1_158676831_159676831
rs67843408	0	chr1_158676831_159676831
rs11265132	0	chr1_158676831_159676831
rs73021886	0	chr1_158676831_159676831
rs11265133	0	chr1_158676831_159676831
rs7545770	0	chr1_158676831_159676831
rs7535630	0	chr1_158676831_159676831
rs7538035	0	chr1_158676831_159676831
rs142122127	0	chr1_158676831_159676831
rs7540687	0	chr1_158676831_159676831
rs139457552	0	chr1_158676831_159676831
rs56374780	0	chr1_158676831_159676831
rs1101992	0	chr1_158676831_159676831
rs139787287	0	chr1_158676831_159676831
rs147616673	0	chr1_158676831_159676831
rs55853408	0	chr1_158676831_159676831
rs114107612	0	chr1_158676831_159676831
rs60958912	0	chr1_158676831_159676831
rs56235865	0	chr1_158676831_159676831
rs56348543	0	chr1_158676831_159676831
rs12061401	0	chr1_158676831_159676831
rs12061402	0	chr1_158676831_159676831
rs12087333	0	chr1_158676831_159676831
rs1101993	0	chr1_158676831_159676831
rs1101994	0	chr1_158676831_159676831
rs11588934	0	chr1_158676831_159676831
rs12139793	0	chr1_158676831_159676831
rs12120311	0	chr1_158676831_159676831
rs148227311	0	chr1_158676831_159676831
rs1101995	0	chr1_158676831_159676831
rs12240111	0	chr1_158676831_159676831
rs12239136	0	chr1_158676831_159676831
rs1101996	0	chr1_158676831_159676831
rs12093523	0	chr1_158676831_159676831
rs12090965	0	chr1_158676831_159676831
rs12094545	0	chr1_158676831_159676831
rs1101997	0	chr1_158676831_159676831
rs12094692	0	chr1_158676831_159676831
rs12091125	0	chr1_158676831_159676831
rs12094741	0	chr1_158676831_159676831
rs12094786	0	chr1_158676831_159676831
rs2106094	0	chr1_158676831_159676831
rs72704995	0	chr1_158676831_159676831
rs2157694	0	chr1_158676831_159676831
rs1101998	0	chr1_158676831_159676831
rs12144575	0	chr1_158676831_159676831
rs4575082	0	chr1_158676831_159676831
rs4531291	0	chr1_158676831_159676831
rs66632343	0	chr1_158676831_159676831
rs67772786	0	chr1_158676831_159676831
rs66831955	0	chr1_158676831_159676831
rs2157695	0	chr1_158676831_159676831
rs2840312	0	chr1_158676831_159676831
rs2106095	0	chr1_158676831_159676831
rs77791003	0	chr1_158676831_159676831
rs12059564	0	chr1_158676831_159676831
rs77446002	0	chr1_158676831_159676831
rs146917878	0	chr1_158676831_159676831
rs56390355	0	chr1_158676831_159676831
rs74122212	0	chr1_158676831_159676831
rs74122213	0	chr1_158676831_159676831
rs856051	0	chr1_158676831_159676831
rs856052	0	chr1_158676831_159676831
rs856053	0	chr1_158676831_159676831
rs856054	0	chr1_158676831_159676831
rs74122214	0	chr1_158676831_159676831
rs856055	0	chr1_158676831_159676831
rs113951700	0	chr1_158676831_159676831
rs856056	0	chr1_158676831_159676831
rs856057	0	chr1_158676831_159676831
rs856058	0	chr1_158676831_159676831
rs861318	0	chr1_158676831_159676831
rs2518553	0	chr1_158676831_159676831
rs1057027	0	chr1_158676831_159676831
rs1057028	0	chr1_158676831_159676831
rs1633256	0	chr1_158676831_159676831
rs1772415	0	chr1_158676831_159676831
rs1772414	0	chr1_158676831_159676831
rs1417804	0	chr1_158676831_159676831
rs3768523	0	chr1_158676831_159676831
rs1616024	0	chr1_158676831_159676831
rs191306446	0	chr1_158676831_159676831
rs1614182	0	chr1_158676831_159676831
rs72709516	0	chr1_158676831_159676831
rs1633262	0	chr1_158676831_159676831
rs72709518	0	chr1_158676831_159676831
rs3768519	0	chr1_158676831_159676831
rs1772408	0	chr1_158676831_159676831
rs1633265	0	chr1_158676831_159676831
rs1772407	0	chr1_158676831_159676831
rs72709521	0	chr1_158676831_159676831
rs1633266	0	chr1_158676831_159676831
rs72709522	0	chr1_158676831_159676831
rs78592154	0	chr1_158676831_159676831
rs74122232	0	chr1_158676831_159676831
rs72709523	0	chr1_158676831_159676831
rs3754460	0	chr1_158676831_159676831
rs72709525	0	chr1_158676831_159676831
rs72709526	0	chr1_158676831_159676831
rs72709528	0	chr1_158676831_159676831
rs72709530	0	chr1_158676831_159676831
rs72709532	0	chr1_158676831_159676831
rs143526133	0	chr1_158676831_159676831
rs72709533	0	chr1_158676831_159676831
rs1772405	0	chr1_158676831_159676831
rs78265468	0	chr1_158676831_159676831
rs1633267	0	chr1_158676831_159676831
rs3768515	0	chr1_158676831_159676831
rs3768514	0	chr1_158676831_159676831
rs150617076	0	chr1_158676831_159676831
rs72709535	0	chr1_158676831_159676831
rs12098223	0	chr1_158676831_159676831
rs139934569	0	chr1_158676831_159676831
rs3768513	0	chr1_158676831_159676831
rs2814771	0	chr1_158676831_159676831
rs2518555	0	chr1_158676831_159676831
rs113266470	0	chr1_158676831_159676831
rs2570916	0	chr1_158676831_159676831
rs2814770	0	chr1_158676831_159676831
rs3754459	0	chr1_158676831_159676831
rs529904163	0	chr1_158676831_159676831
rs150372040	0	chr1_158676831_159676831
rs142854172	0	chr1_158676831_159676831
rs148714124	0	chr1_158676831_159676831
rs141435083	0	chr1_158676831_159676831
rs2236584	0	chr1_158676831_159676831
rs11265134	0	chr1_158676831_159676831
rs149691876	0	chr1_158676831_159676831
rs2852695	0	chr1_158676831_159676831
rs2852696	0	chr1_158676831_159676831
rs113452460	0	chr1_158676831_159676831
rs182010789	0	chr1_158676831_159676831
rs2793844	0	chr1_158676831_159676831
rs3018316	0	chr1_158676831_159676831
rs2852699	0	chr1_158676831_159676831
rs112589219	0	chr1_158676831_159676831
rs56016614	0	chr1_158676831_159676831
rs61533256	0	chr1_158676831_159676831
rs72709548	0	chr1_158676831_159676831
rs77588415	0	chr1_158676831_159676831
rs72709549	0	chr1_158676831_159676831
rs75801539	0	chr1_158676831_159676831
rs3737522	0	chr1_158676831_159676831
rs62621173	0	chr1_158676831_159676831
rs41264141	0	chr1_158676831_159676831
rs12122315	0	chr1_158676831_159676831
rs41264447	0	chr1_158676831_159676831
rs7532207	0	chr1_158676831_159676831
rs6940	0	chr1_158676831_159676831
rs112663365	0	chr1_158676831_159676831
rs79431460	0	chr1_158676831_159676831
rs12124059	0	chr1_158676831_159676831
rs115664315	0	chr1_158676831_159676831
rs72709553	0	chr1_158676831_159676831
rs74359395	0	chr1_158676831_159676831
rs142989393	0	chr1_158676831_159676831
rs72709557	0	chr1_158676831_159676831
rs855865	0	chr1_158676831_159676831
rs144448869	0	chr1_158676831_159676831
rs56208680	0	chr1_158676831_159676831
rs55940565	0	chr1_158676831_159676831
rs139561871	0	chr1_158676831_159676831
rs112382483	0	chr1_158676831_159676831
rs2793845	0	chr1_158676831_159676831
rs80297331	0	chr1_158676831_159676831
rs72709567	0	chr1_158676831_159676831
rs72709568	0	chr1_158676831_159676831
rs72709569	0	chr1_158676831_159676831
rs72709570	0	chr1_158676831_159676831
rs114865439	0	chr1_158676831_159676831
rs112086500	0	chr1_158676831_159676831
rs72709573	0	chr1_158676831_159676831
rs116356612	0	chr1_158676831_159676831
rs61828164	0	chr1_158676831_159676831
rs41264455	0	chr1_158676831_159676831
rs72709576	0	chr1_158676831_159676831
rs55762293	0	chr1_158676831_159676831
rs56046690	0	chr1_158676831_159676831
rs72709578	0	chr1_158676831_159676831
rs72709580	0	chr1_158676831_159676831
rs78991364	0	chr1_158676831_159676831
rs145085345	0	chr1_158676831_159676831
rs143489670	0	chr1_158676831_159676831
rs77197757	0	chr1_158676831_159676831
rs56185814	0	chr1_158676831_159676831
rs115836195	0	chr1_158676831_159676831
rs12131182	0	chr1_158676831_159676831
rs12139815	0	chr1_158676831_159676831
rs12132363	0	chr1_158676831_159676831
rs74555135	0	chr1_158676831_159676831
rs143891965	0	chr1_158676831_159676831
rs855869	0	chr1_158676831_159676831
rs78916278	0	chr1_158676831_159676831
rs855870	0	chr1_158676831_159676831
rs12759515	0	chr1_158676831_159676831
rs855871	0	chr1_158676831_159676831
rs75491800	0	chr1_158676831_159676831
rs74122256	0	chr1_158676831_159676831
rs10908701	0	chr1_158676831_159676831
rs115062748	0	chr1_158676831_159676831
rs76839161	0	chr1_158676831_159676831
rs76430338	0	chr1_158676831_159676831
rs41264457	0	chr1_158676831_159676831
rs2298803	0	chr1_158676831_159676831
rs41264459	0	chr1_158676831_159676831
rs16841642	0	chr1_158676831_159676831
rs855873	0	chr1_158676831_159676831
rs855874	0	chr1_158676831_159676831
rs55719948	0	chr1_158676831_159676831
rs1935067	0	chr1_158676831_159676831
rs55791394	0	chr1_158676831_159676831
rs80323972	0	chr1_158676831_159676831
rs76789206	0	chr1_158676831_159676831
rs77184573	0	chr1_158676831_159676831
rs56077216	0	chr1_158676831_159676831
rs56387666	0	chr1_158676831_159676831
rs80033126	0	chr1_158676831_159676831
rs855866	0	chr1_158676831_159676831
rs855867	0	chr1_158676831_159676831
rs79288222	0	chr1_158676831_159676831
rs78974779	0	chr1_158676831_159676831
rs2518561	0	chr1_158676831_159676831
rs2518562	0	chr1_158676831_159676831
rs72709586	0	chr1_158676831_159676831
rs75657667	0	chr1_158676831_159676831
rs2518563	0	chr1_158676831_159676831
rs72709587	0	chr1_158676831_159676831
rs78756391	0	chr1_158676831_159676831
rs2852720	0	chr1_158676831_159676831
rs76457189	0	chr1_158676831_159676831
rs72709590	0	chr1_158676831_159676831
rs2518564	0	chr1_158676831_159676831
rs144237968	0	chr1_158676831_159676831
rs76576833	0	chr1_158676831_159676831
rs72709591	0	chr1_158676831_159676831
rs145588152	0	chr1_158676831_159676831
rs2814765	0	chr1_158676831_159676831
rs183536451	0	chr1_158676831_159676831
rs2814764	0	chr1_158676831_159676831
rs79129191	0	chr1_158676831_159676831
rs16841682	0	chr1_158676831_159676831
rs76808161	0	chr1_158676831_159676831
rs80200231	0	chr1_158676831_159676831
rs12139654	0	chr1_158676831_159676831
rs76706394	0	chr1_158676831_159676831
rs2852721	0	chr1_158676831_159676831
rs2814762	0	chr1_158676831_159676831
rs73023736	0	chr1_158676831_159676831
rs149706265	0	chr1_158676831_159676831
rs1894043	0	chr1_158676831_159676831
rs2518565	0	chr1_158676831_159676831
rs55783705	0	chr1_158676831_159676831
rs2814760	0	chr1_158676831_159676831
rs2814759	0	chr1_158676831_159676831
rs2078723	0	chr1_158676831_159676831
rs2078724	0	chr1_158676831_159676831
rs2814757	0	chr1_158676831_159676831
rs78167611	0	chr1_158676831_159676831
rs2852723	0	chr1_158676831_159676831
rs2814756	0	chr1_158676831_159676831
rs9970350	0	chr1_158676831_159676831
rs76402492	0	chr1_158676831_159676831
rs9970870	0	chr1_158676831_159676831
rs68180890	0	chr1_158676831_159676831
rs73023738	0	chr1_158676831_159676831
rs2188118	0	chr1_158676831_159676831
rs12047287	0	chr1_158676831_159676831
rs113167661	0	chr1_158676831_159676831
rs115469829	0	chr1_158676831_159676831
rs114472805	0	chr1_158676831_159676831
rs115124880	0	chr1_158676831_159676831
rs3133243	0	chr1_158676831_159676831
rs116183786	0	chr1_158676831_159676831
rs112177520	0	chr1_158676831_159676831
rs74519511	0	chr1_158676831_159676831
rs35525457	0	chr1_158676831_159676831
rs4233417	0	chr1_158676831_159676831
rs6427464	0	chr1_158676831_159676831
rs4528115	0	chr1_158676831_159676831
rs111762843	0	chr1_158676831_159676831
rs2852727	0	chr1_158676831_159676831
rs1894044	0	chr1_158676831_159676831
rs76131232	0	chr1_158676831_159676831
rs1122609	0	chr1_158676831_159676831
rs78277847	0	chr1_158676831_159676831
rs59719871	0	chr1_158676831_159676831
rs7521148	0	chr1_158676831_159676831
rs7523952	0	chr1_158676831_159676831
rs1005857	0	chr1_158676831_159676831
rs2518568	0	chr1_158676831_159676831
rs75794703	0	chr1_158676831_159676831
rs12130875	0	chr1_158676831_159676831
rs191580157	0	chr1_158676831_159676831
rs12124161	0	chr1_158676831_159676831
rs12131851	0	chr1_158676831_159676831
rs2814780	0	chr1_158676831_159676831
rs2518569	0	chr1_158676831_159676831
rs60265878	0	chr1_158676831_159676831
rs2518570	0	chr1_158676831_159676831
rs16841735	0	chr1_158676831_159676831
rs2814779	0	chr1_158676831_159676831
rs11265142	0	chr1_158676831_159676831
rs1103577	0	chr1_158676831_159676831
rs863025	0	chr1_158676831_159676831
rs115251250	0	chr1_158676831_159676831
rs183249729	0	chr1_158676831_159676831
rs863027	0	chr1_158676831_159676831
rs863028	0	chr1_158676831_159676831
rs11582615	0	chr1_158676831_159676831
rs11580888	0	chr1_158676831_159676831
rs703153	0	chr1_158676831_159676831
rs3026932	0	chr1_158676831_159676831
rs76532106	0	chr1_158676831_159676831
rs863029	0	chr1_158676831_159676831
rs1633331	0	chr1_158676831_159676831
rs1737978	0	chr1_158676831_159676831
rs3026921	0	chr1_158676831_159676831
rs3026922	0	chr1_158676831_159676831
rs863030	0	chr1_158676831_159676831
rs41264463	0	chr1_158676831_159676831
rs57077025	0	chr1_158676831_159676831
rs114754841	0	chr1_158676831_159676831
rs863032	0	chr1_158676831_159676831
rs863033	0	chr1_158676831_159676831
rs61400225	0	chr1_158676831_159676831
rs863034	0	chr1_158676831_159676831
rs863035	0	chr1_158676831_159676831
rs703154	0	chr1_158676831_159676831
rs114453336	0	chr1_158676831_159676831
rs863036	0	chr1_158676831_159676831
rs3026935	0	chr1_158676831_159676831
rs144106565	0	chr1_158676831_159676831
rs185424205	0	chr1_158676831_159676831
rs80229180	0	chr1_158676831_159676831
rs863037	0	chr1_158676831_159676831
rs11586482	0	chr1_158676831_159676831
rs863038	0	chr1_158676831_159676831
rs146439917	0	chr1_158676831_159676831
rs863039	0	chr1_158676831_159676831
rs863040	0	chr1_158676831_159676831
rs139595671	0	chr1_158676831_159676831
rs1103578	0	chr1_158676831_159676831
rs863041	0	chr1_158676831_159676831
rs34562319	0	chr1_158676831_159676831
rs35012790	0	chr1_158676831_159676831
rs28620204	0	chr1_158676831_159676831
rs6682100	0	chr1_158676831_159676831
rs72711317	0	chr1_158676831_159676831
rs3026941	0	chr1_158676831_159676831
rs3026942	0	chr1_158676831_159676831
rs3026943	0	chr1_158676831_159676831
rs12042284	0	chr1_158676831_159676831
rs2213949	0	chr1_158676831_159676831
rs2814775	0	chr1_158676831_159676831
rs2746039	0	chr1_158676831_159676831
rs61828174	0	chr1_158676831_159676831
rs3026946	0	chr1_158676831_159676831
rs2814774	0	chr1_158676831_159676831
rs965358	0	chr1_158676831_159676831
rs965359	0	chr1_158676831_159676831
rs926634	0	chr1_158676831_159676831
rs34861398	0	chr1_158676831_159676831
rs3026955	0	chr1_158676831_159676831
rs2249581	0	chr1_158676831_159676831
rs34439705	0	chr1_158676831_159676831
rs876694	0	chr1_158676831_159676831
rs2249866	0	chr1_158676831_159676831
rs2249872	0	chr1_158676831_159676831
rs3026968	0	chr1_158676831_159676831
rs1474747	0	chr1_158676831_159676831
rs56184975	0	chr1_158676831_159676831
rs2814773	0	chr1_158676831_159676831
rs2852714	0	chr1_158676831_159676831
rs724363	0	chr1_158676831_159676831
rs2253114	0	chr1_158676831_159676831
rs34702074	0	chr1_158676831_159676831
rs2281299	0	chr1_158676831_159676831
rs2852715	0	chr1_158676831_159676831
rs141605334	0	chr1_158676831_159676831
rs28695249	0	chr1_158676831_159676831
rs2852716	0	chr1_158676831_159676831
rs16841832	0	chr1_158676831_159676831
rs111723656	0	chr1_158676831_159676831
rs2281300	0	chr1_158676831_159676831
rs2253837	0	chr1_158676831_159676831
rs71632652	0	chr1_158676831_159676831
rs34669525	0	chr1_158676831_159676831
rs61828178	0	chr1_158676831_159676831
rs34670849	0	chr1_158676831_159676831
rs34999456	0	chr1_158676831_159676831
rs862988	0	chr1_158676831_159676831
rs34676060	0	chr1_158676831_159676831
rs2746041	0	chr1_158676831_159676831
rs862989	0	chr1_158676831_159676831
rs4656165	0	chr1_158676831_159676831
rs2814767	0	chr1_158676831_159676831
rs862990	0	chr1_158676831_159676831
rs3026987	0	chr1_158676831_159676831
rs862991	0	chr1_158676831_159676831
rs862992	0	chr1_158676831_159676831
rs862993	0	chr1_158676831_159676831
rs862994	0	chr1_158676831_159676831
rs3026996	0	chr1_158676831_159676831
rs862995	0	chr1_158676831_159676831
rs862996	0	chr1_158676831_159676831
rs2235780	0	chr1_158676831_159676831
rs862997	0	chr1_158676831_159676831
rs862998	0	chr1_158676831_159676831
rs3027001	0	chr1_158676831_159676831
rs862999	0	chr1_158676831_159676831
rs72711374	0	chr1_158676831_159676831
rs703155	0	chr1_158676831_159676831
rs192411358	0	chr1_158676831_159676831
rs78099466	0	chr1_158676831_159676831
rs115936758	0	chr1_158676831_159676831
rs34710501	0	chr1_158676831_159676831
rs35256099	0	chr1_158676831_159676831
rs147017047	0	chr1_158676831_159676831
rs3027003	0	chr1_158676831_159676831
rs863000	0	chr1_158676831_159676831
rs114621346	0	chr1_158676831_159676831
rs3845622	0	chr1_158676831_159676831
rs41313908	0	chr1_158676831_159676831
rs35333710	0	chr1_158676831_159676831
rs6676002	0	chr1_158676831_159676831
rs3027008	0	chr1_158676831_159676831
rs3027009	0	chr1_158676831_159676831
rs41264467	0	chr1_158676831_159676831
rs3027012	0	chr1_158676831_159676831
rs3027013	0	chr1_158676831_159676831
rs7550207	0	chr1_158676831_159676831
rs863002	0	chr1_158676831_159676831
rs3027016	0	chr1_158676831_159676831
rs12075	0	chr1_158676831_159676831
rs34599082	0	chr1_158676831_159676831
rs13962	0	chr1_158676831_159676831
rs12042349	0	chr1_158676831_159676831
rs863003	0	chr1_158676831_159676831
rs863004	0	chr1_158676831_159676831
rs2281301	0	chr1_158676831_159676831
rs55872368	0	chr1_158676831_159676831
rs863005	0	chr1_158676831_159676831
rs139415758	0	chr1_158676831_159676831
rs863006	0	chr1_158676831_159676831
rs2073090	0	chr1_158676831_159676831
rs34111786	0	chr1_158676831_159676831
rs3027031	0	chr1_158676831_159676831
rs3027033	0	chr1_158676831_159676831
rs3027034	0	chr1_158676831_159676831
rs61828181	0	chr1_158676831_159676831
rs35405068	0	chr1_158676831_159676831
rs141992889	0	chr1_158676831_159676831
rs34127467	0	chr1_158676831_159676831
rs863007	0	chr1_158676831_159676831
rs3027044	0	chr1_158676831_159676831
rs150701363	0	chr1_158676831_159676831
rs3027045	0	chr1_158676831_159676831
rs115726786	0	chr1_158676831_159676831
rs34023441	0	chr1_158676831_159676831
rs34982367	0	chr1_158676831_159676831
rs3027048	0	chr1_158676831_159676831
rs3027051	0	chr1_158676831_159676831
rs3027052	0	chr1_158676831_159676831
rs12034864	0	chr1_158676831_159676831
rs35105792	0	chr1_158676831_159676831
rs10437335	0	chr1_158676831_159676831
rs72711380	0	chr1_158676831_159676831
rs3027055	0	chr1_158676831_159676831
rs3027056	0	chr1_158676831_159676831
rs140608560	0	chr1_158676831_159676831
rs3027061	0	chr1_158676831_159676831
rs3027063	0	chr1_158676831_159676831
rs17666424	0	chr1_158676831_159676831
rs79722469	0	chr1_158676831_159676831
rs72711383	0	chr1_158676831_159676831
rs863008	0	chr1_158676831_159676831
rs35921532	0	chr1_158676831_159676831
rs3027067	0	chr1_158676831_159676831
rs72711384	0	chr1_158676831_159676831
rs3027070	0	chr1_158676831_159676831
rs72711385	0	chr1_158676831_159676831
rs12084987	0	chr1_158676831_159676831
rs12561917	0	chr1_158676831_159676831
rs78937012	0	chr1_158676831_159676831
rs11265146	0	chr1_158676831_159676831
rs77128977	0	chr1_158676831_159676831
rs3027074	0	chr1_158676831_159676831
rs3027075	0	chr1_158676831_159676831
rs4518906	0	chr1_158676831_159676831
rs863009	0	chr1_158676831_159676831
rs150194856	0	chr1_158676831_159676831
rs3027076	0	chr1_158676831_159676831
rs3027077	0	chr1_158676831_159676831
rs12407488	0	chr1_158676831_159676831
rs4498802	0	chr1_158676831_159676831
rs863011	0	chr1_158676831_159676831
rs10489848	0	chr1_158676831_159676831
rs4083420	0	chr1_158676831_159676831
rs12137096	0	chr1_158676831_159676831
rs35014997	0	chr1_158676831_159676831
rs35262301	0	chr1_158676831_159676831
rs11265150	0	chr1_158676831_159676831
rs34497749	0	chr1_158676831_159676831
rs863012	0	chr1_158676831_159676831
rs34757892	0	chr1_158676831_159676831
rs10489849	0	chr1_158676831_159676831
rs12568101	0	chr1_158676831_159676831
rs12095174	0	chr1_158676831_159676831
rs863013	0	chr1_158676831_159676831
rs863014	0	chr1_158676831_159676831
rs34683667	0	chr1_158676831_159676831
rs35113846	0	chr1_158676831_159676831
rs79369485	0	chr1_158676831_159676831
rs35610895	0	chr1_158676831_159676831
rs6687584	0	chr1_158676831_159676831
rs6687589	0	chr1_158676831_159676831
rs149217581	0	chr1_158676831_159676831
rs2494252	0	chr1_158676831_159676831
rs863016	0	chr1_158676831_159676831
rs12063098	0	chr1_158676831_159676831
rs7533790	0	chr1_158676831_159676831
rs7533795	0	chr1_158676831_159676831
rs141737681	0	chr1_158676831_159676831
rs11265152	0	chr1_158676831_159676831
rs12410844	0	chr1_158676831_159676831
rs2325914	0	chr1_158676831_159676831
rs34029634	0	chr1_158676831_159676831
rs201577285	0	chr1_158676831_159676831
rs11265154	0	chr1_158676831_159676831
rs11265155	0	chr1_158676831_159676831
rs35725789	0	chr1_158676831_159676831
rs34217855	0	chr1_158676831_159676831
rs12069029	0	chr1_158676831_159676831
rs34479145	0	chr1_158676831_159676831
rs74125414	0	chr1_158676831_159676831
rs6656286	0	chr1_158676831_159676831
rs6660102	0	chr1_158676831_159676831
rs78350296	0	chr1_158676831_159676831
rs55984710	0	chr1_158676831_159676831
rs2325915	0	chr1_158676831_159676831
rs12143046	0	chr1_158676831_159676831
rs12057836	0	chr1_158676831_159676831
rs863017	0	chr1_158676831_159676831
rs61828190	0	chr1_158676831_159676831
rs72711391	0	chr1_158676831_159676831
rs11265156	0	chr1_158676831_159676831
rs12072644	0	chr1_158676831_159676831
rs863018	0	chr1_158676831_159676831
rs55833893	0	chr1_158676831_159676831
rs863019	0	chr1_158676831_159676831
rs72711393	0	chr1_158676831_159676831
rs72711395	0	chr1_158676831_159676831
rs74122805	0	chr1_158676831_159676831
rs3845624	0	chr1_158676831_159676831
rs115832336	0	chr1_158676831_159676831
rs61828203	0	chr1_158676831_159676831
rs2511207	0	chr1_158676831_159676831
rs2875781	0	chr1_158676831_159676831
rs2325917	0	chr1_158676831_159676831
rs2325918	0	chr1_158676831_159676831
rs2494253	0	chr1_158676831_159676831
rs2325919	0	chr1_158676831_159676831
rs2427831	0	chr1_158676831_159676831
rs12122690	0	chr1_158676831_159676831
rs7537391	0	chr1_158676831_159676831
rs2262422	0	chr1_158676831_159676831
rs2511208	0	chr1_158676831_159676831
rs11265157	0	chr1_158676831_159676831
rs11265158	0	chr1_158676831_159676831
rs12402956	0	chr1_158676831_159676831
rs76237298	0	chr1_158676831_159676831
rs76721414	0	chr1_158676831_159676831
rs75419131	0	chr1_158676831_159676831
rs141291554	0	chr1_158676831_159676831
rs72633666	0	chr1_158676831_159676831
rs72633667	0	chr1_158676831_159676831
rs7546146	0	chr1_158676831_159676831
rs2494255	0	chr1_158676831_159676831
rs2511209	0	chr1_158676831_159676831
rs72633668	0	chr1_158676831_159676831
rs2325920	0	chr1_158676831_159676831
rs2325921	0	chr1_158676831_159676831
rs138182347	0	chr1_158676831_159676831
rs2511210	0	chr1_158676831_159676831
rs2325922	0	chr1_158676831_159676831
rs146141555	0	chr1_158676831_159676831
rs61828205	0	chr1_158676831_159676831
rs12067482	0	chr1_158676831_159676831
rs72633669	0	chr1_158676831_159676831
rs10908702	0	chr1_158676831_159676831
rs111345841	0	chr1_158676831_159676831
rs60932309	0	chr1_158676831_159676831
rs7531546	0	chr1_158676831_159676831
rs202136245	0	chr1_158676831_159676831
rs61828207	0	chr1_158676831_159676831
rs2494256	0	chr1_158676831_159676831
rs59895656	0	chr1_158676831_159676831
rs2494257	0	chr1_158676831_159676831
rs34587336	0	chr1_158676831_159676831
rs2511211	0	chr1_158676831_159676831
rs56916970	0	chr1_158676831_159676831
rs12121203	0	chr1_158676831_159676831
rs61828208	0	chr1_158676831_159676831
rs60069993	0	chr1_158676831_159676831
rs72713603	0	chr1_158676831_159676831
rs72633670	0	chr1_158676831_159676831
rs36005545	0	chr1_158676831_159676831
rs61828210	0	chr1_158676831_159676831
rs61828211	0	chr1_158676831_159676831
rs11265159	0	chr1_158676831_159676831
rs2427832	0	chr1_158676831_159676831
rs7530487	0	chr1_158676831_159676831
rs2325924	0	chr1_158676831_159676831
rs2494258	0	chr1_158676831_159676831
rs199828328	0	chr1_158676831_159676831
rs200757971	0	chr1_158676831_159676831
rs12564837	0	chr1_158676831_159676831
rs146741021	0	chr1_158676831_159676831
rs12405354	0	chr1_158676831_159676831
rs56256237	0	chr1_158676831_159676831
rs72633671	0	chr1_158676831_159676831
rs61267648	0	chr1_158676831_159676831
rs12075558	0	chr1_158676831_159676831
rs61052966	0	chr1_158676831_159676831
rs2325928	0	chr1_158676831_159676831
rs77612401	0	chr1_158676831_159676831
rs114427170	0	chr1_158676831_159676831
rs2875783	0	chr1_158676831_159676831
rs12129110	0	chr1_158676831_159676831
rs12139304	0	chr1_158676831_159676831
rs61828212	0	chr1_158676831_159676831
rs188662236	0	chr1_158676831_159676831
rs113739051	0	chr1_158676831_159676831
rs115984621	0	chr1_158676831_159676831
rs12130400	0	chr1_158676831_159676831
rs2511212	0	chr1_158676831_159676831
rs75179731	0	chr1_158676831_159676831
rs2494260	0	chr1_158676831_159676831
rs2427834	0	chr1_158676831_159676831
rs72713608	0	chr1_158676831_159676831
rs61828213	0	chr1_158676831_159676831
rs2254681	0	chr1_158676831_159676831
rs16841956	0	chr1_158676831_159676831
rs16841957	0	chr1_158676831_159676831
rs12083313	0	chr1_158676831_159676831
rs12097396	0	chr1_158676831_159676831
rs10489854	0	chr1_158676831_159676831
rs16841967	0	chr1_158676831_159676831
rs12087219	0	chr1_158676831_159676831
rs10489855	0	chr1_158676831_159676831
rs11265163	0	chr1_158676831_159676831
rs11265164	0	chr1_158676831_159676831
rs67443337	0	chr1_158676831_159676831
rs72713611	0	chr1_158676831_159676831
rs149999877	0	chr1_158676831_159676831
rs2494261	0	chr1_158676831_159676831
rs60861070	0	chr1_158676831_159676831
rs59012264	0	chr1_158676831_159676831
rs56697178	0	chr1_158676831_159676831
rs10908703	0	chr1_158676831_159676831
rs12127102	0	chr1_158676831_159676831
rs111231035	0	chr1_158676831_159676831
rs2494262	0	chr1_158676831_159676831
rs2427835	0	chr1_158676831_159676831
rs2511213	0	chr1_158676831_159676831
rs2427836	0	chr1_158676831_159676831
rs2511214	0	chr1_158676831_159676831
rs12131906	0	chr1_158676831_159676831
rs2511215	0	chr1_158676831_159676831
rs2494263	0	chr1_158676831_159676831
rs140311184	0	chr1_158676831_159676831
rs145238868	0	chr1_158676831_159676831
rs61828215	0	chr1_158676831_159676831
rs61828216	0	chr1_158676831_159676831
rs61828217	0	chr1_158676831_159676831
rs2427837	0	chr1_158676831_159676831
rs61828219	0	chr1_158676831_159676831
rs12135235	0	chr1_158676831_159676831
rs76362697	0	chr1_158676831_159676831
rs41264473	0	chr1_158676831_159676831
rs2247584	0	chr1_158676831_159676831
rs12134212	0	chr1_158676831_159676831
rs72713622	0	chr1_158676831_159676831
rs115948087	0	chr1_158676831_159676831
rs80270048	0	chr1_158676831_159676831
rs75307844	0	chr1_158676831_159676831
rs77688273	0	chr1_158676831_159676831
rs55874210	0	chr1_158676831_159676831
rs55747323	0	chr1_158676831_159676831
rs77262945	0	chr1_158676831_159676831
rs112553301	0	chr1_158676831_159676831
rs12134820	0	chr1_158676831_159676831
rs12137347	0	chr1_158676831_159676831
rs12134063	0	chr1_158676831_159676831
rs12145068	0	chr1_158676831_159676831
rs377595326	0	chr1_158676831_159676831
rs2427823	0	chr1_158676831_159676831
rs12135788	0	chr1_158676831_159676831
rs2427824	0	chr1_158676831_159676831
rs16841987	0	chr1_158676831_159676831
rs3845625	0	chr1_158676831_159676831
rs12136904	0	chr1_158676831_159676831
rs2427825	0	chr1_158676831_159676831
rs12140357	0	chr1_158676831_159676831
rs114820795	0	chr1_158676831_159676831
rs2494264	0	chr1_158676831_159676831
rs80022888	0	chr1_158676831_159676831
rs7548864	0	chr1_158676831_159676831
rs2427826	0	chr1_158676831_159676831
rs6685532	0	chr1_158676831_159676831
rs61828227	0	chr1_158676831_159676831
rs12119586	0	chr1_158676831_159676831
rs114270581	0	chr1_158676831_159676831
rs115759924	0	chr1_158676831_159676831
rs56366265	0	chr1_158676831_159676831
rs11809585	0	chr1_158676831_159676831
rs59488253	0	chr1_158676831_159676831
rs12748387	0	chr1_158676831_159676831
rs72713642	0	chr1_158676831_159676831
rs72713644	0	chr1_158676831_159676831
rs115982608	0	chr1_158676831_159676831
rs16841988	0	chr1_158676831_159676831
rs72713647	0	chr1_158676831_159676831
rs2251746	0	chr1_158676831_159676831
rs12119226	0	chr1_158676831_159676831
rs2427828	0	chr1_158676831_159676831
rs16841997	0	chr1_158676831_159676831
rs113777906	0	chr1_158676831_159676831
rs148141670	0	chr1_158676831_159676831
rs72713649	0	chr1_158676831_159676831
rs2494265	0	chr1_158676831_159676831
rs2269718	0	chr1_158676831_159676831
rs2252226	0	chr1_158676831_159676831
rs2269719	0	chr1_158676831_159676831
rs12123454	0	chr1_158676831_159676831
rs41264475	0	chr1_158676831_159676831
rs7549785	0	chr1_158676831_159676831
rs2494250	0	chr1_158676831_159676831
rs72713652	0	chr1_158676831_159676831
rs16842010	0	chr1_158676831_159676831
rs61601273	0	chr1_158676831_159676831
rs2325931	0	chr1_158676831_159676831
rs72713655	0	chr1_158676831_159676831
rs2494251	0	chr1_158676831_159676831
rs2325932	0	chr1_158676831_159676831
rs2325933	0	chr1_158676831_159676831
rs2427829	0	chr1_158676831_159676831
rs77383163	0	chr1_158676831_159676831
rs58037016	0	chr1_158676831_159676831
rs11265165	0	chr1_158676831_159676831
rs72713656	0	chr1_158676831_159676831
rs72713657	0	chr1_158676831_159676831
rs7522607	0	chr1_158676831_159676831
rs10489856	0	chr1_158676831_159676831
rs80115239	0	chr1_158676831_159676831
rs2427830	0	chr1_158676831_159676831
rs12562171	0	chr1_158676831_159676831
rs72713658	0	chr1_158676831_159676831
rs72713659	0	chr1_158676831_159676831
rs77171352	0	chr1_158676831_159676831
rs72713661	0	chr1_158676831_159676831
rs72713662	0	chr1_158676831_159676831
rs12061273	0	chr1_158676831_159676831
rs11265166	0	chr1_158676831_159676831
rs72713665	0	chr1_158676831_159676831
rs12131382	0	chr1_158676831_159676831
rs72713666	0	chr1_158676831_159676831
rs77470491	0	chr1_158676831_159676831
rs72713667	0	chr1_158676831_159676831
rs4269772	0	chr1_158676831_159676831
rs114428856	0	chr1_158676831_159676831
rs72713670	0	chr1_158676831_159676831
rs12724895	0	chr1_158676831_159676831
rs6678381	0	chr1_158676831_159676831
rs6703348	0	chr1_158676831_159676831
rs72713675	0	chr1_158676831_159676831
rs4282816	0	chr1_158676831_159676831
rs4466650	0	chr1_158676831_159676831
rs4644489	0	chr1_158676831_159676831
rs61824373	0	chr1_158676831_159676831
rs10908706	0	chr1_158676831_159676831
rs138454397	0	chr1_158676831_159676831
rs143994083	0	chr1_158676831_159676831
rs147319829	0	chr1_158676831_159676831
rs6689411	0	chr1_158676831_159676831
rs202116261	0	chr1_158676831_159676831
rs140001158	0	chr1_158676831_159676831
rs149843665	0	chr1_158676831_159676831
rs146031727	0	chr1_158676831_159676831
rs199681329	0	chr1_158676831_159676831
rs200662977	0	chr1_158676831_159676831
rs77482518	0	chr1_158676831_159676831
rs28881482	0	chr1_158676831_159676831
rs72713679	0	chr1_158676831_159676831
rs74991731	0	chr1_158676831_159676831
rs72713680	0	chr1_158676831_159676831
rs56411799	0	chr1_158676831_159676831
rs55875246	0	chr1_158676831_159676831
rs56288844	0	chr1_158676831_159676831
rs184282749	0	chr1_158676831_159676831
rs12030178	0	chr1_158676831_159676831
rs148496942	0	chr1_158676831_159676831
rs72713683	0	chr1_158676831_159676831
rs12028986	0	chr1_158676831_159676831
rs7544351	0	chr1_158676831_159676831
rs61824375	0	chr1_158676831_159676831
rs12065991	0	chr1_158676831_159676831
rs57789188	0	chr1_158676831_159676831
rs112434957	0	chr1_158676831_159676831
rs113957191	0	chr1_158676831_159676831
rs11265171	0	chr1_158676831_159676831
rs11265172	0	chr1_158676831_159676831
rs55982207	0	chr1_158676831_159676831
rs72713693	0	chr1_158676831_159676831
rs4567273	0	chr1_158676831_159676831
rs4454545	0	chr1_158676831_159676831
rs7544036	0	chr1_158676831_159676831
rs4498803	0	chr1_158676831_159676831
rs11265173	0	chr1_158676831_159676831
rs147409351	0	chr1_158676831_159676831
rs4587562	0	chr1_158676831_159676831
rs147241294	0	chr1_158676831_159676831
rs113093187	0	chr1_158676831_159676831
rs144898076	0	chr1_158676831_159676831
rs67346984	0	chr1_158676831_159676831
rs4446961	0	chr1_158676831_159676831
rs7419092	0	chr1_158676831_159676831
rs9651047	0	chr1_158676831_159676831
rs10908708	0	chr1_158676831_159676831
rs73029816	0	chr1_158676831_159676831
rs150365073	0	chr1_158676831_159676831
rs75467931	0	chr1_158676831_159676831
rs55685457	0	chr1_158676831_159676831
rs73029820	0	chr1_158676831_159676831
rs73029821	0	chr1_158676831_159676831
rs34716133	0	chr1_158676831_159676831
rs56174121	0	chr1_158676831_159676831
rs12041803	0	chr1_158676831_159676831
rs78817022	0	chr1_158676831_159676831
rs35764077	0	chr1_158676831_159676831
rs12131396	0	chr1_158676831_159676831
rs80015712	0	chr1_158676831_159676831
rs72715614	0	chr1_158676831_159676831
rs58261987	0	chr1_158676831_159676831
rs12128960	0	chr1_158676831_159676831
rs12728976	0	chr1_158676831_159676831
rs12132451	0	chr1_158676831_159676831
rs138797266	0	chr1_158676831_159676831
rs28479088	0	chr1_158676831_159676831
rs56921594	0	chr1_158676831_159676831
rs59905578	0	chr1_158676831_159676831
rs72715619	0	chr1_158676831_159676831
rs4579753	0	chr1_158676831_159676831
rs114414689	0	chr1_158676831_159676831
rs78619601	0	chr1_158676831_159676831
rs143786651	0	chr1_158676831_159676831
rs12136380	0	chr1_158676831_159676831
rs12136402	0	chr1_158676831_159676831
rs149913193	0	chr1_158676831_159676831
rs7415014	0	chr1_158676831_159676831
rs143159359	0	chr1_158676831_159676831
rs114072345	0	chr1_158676831_159676831
rs147852534	0	chr1_158676831_159676831
rs146977916	0	chr1_158676831_159676831
rs138145151	0	chr1_158676831_159676831
rs113978262	0	chr1_158676831_159676831
rs112364932	0	chr1_158676831_159676831
rs12042420	0	chr1_158676831_159676831
rs115399776	0	chr1_158676831_159676831
rs10218647	0	chr1_158676831_159676831
rs78162777	0	chr1_158676831_159676831
rs10908709	0	chr1_158676831_159676831
rs11265174	0	chr1_158676831_159676831
rs139441322	0	chr1_158676831_159676831
rs10908710	0	chr1_158676831_159676831
rs10908711	0	chr1_158676831_159676831
rs115798762	0	chr1_158676831_159676831
rs4443888	0	chr1_158676831_159676831
rs17422193	0	chr1_158676831_159676831
rs11265175	0	chr1_158676831_159676831
rs11265176	0	chr1_158676831_159676831
rs9782926	0	chr1_158676831_159676831
rs188703059	0	chr1_158676831_159676831
rs4656782	0	chr1_158676831_159676831
rs11265177	0	chr1_158676831_159676831
rs35800284	0	chr1_158676831_159676831
rs4402126	0	chr1_158676831_159676831
rs61084686	0	chr1_158676831_159676831
rs77080171	0	chr1_158676831_159676831
rs4656784	0	chr1_158676831_159676831
rs10908712	0	chr1_158676831_159676831
rs74754592	0	chr1_158676831_159676831
rs11265178	0	chr1_158676831_159676831
rs12140039	0	chr1_158676831_159676831
rs12044815	0	chr1_158676831_159676831
rs74808922	0	chr1_158676831_159676831
rs75324130	0	chr1_158676831_159676831
rs75781805	0	chr1_158676831_159676831
rs34940390	0	chr1_158676831_159676831
rs113997525	0	chr1_158676831_159676831
rs4656791	0	chr1_158676831_159676831
rs7553515	0	chr1_158676831_159676831
rs11588061	0	chr1_158676831_159676831
rs4548435	0	chr1_158676831_159676831
rs79741888	0	chr1_158676831_159676831
rs12045356	0	chr1_158676831_159676831
rs12144483	0	chr1_158676831_159676831
rs115368096	0	chr1_158676831_159676831
rs10494322	0	chr1_158676831_159676831
rs12757740	0	chr1_158676831_159676831
rs11265179	0	chr1_158676831_159676831
rs4399156	0	chr1_158676831_159676831
rs16842054	0	chr1_158676831_159676831
rs4517343	0	chr1_158676831_159676831
rs4537549	0	chr1_158676831_159676831
rs76982822	0	chr1_158676831_159676831
rs76512414	0	chr1_158676831_159676831
rs6692378	0	chr1_158676831_159676831
rs6692609	0	chr1_158676831_159676831
rs6677678	0	chr1_158676831_159676831
rs10908713	0	chr1_158676831_159676831
rs76961535	0	chr1_158676831_159676831
rs12141365	0	chr1_158676831_159676831
rs10908714	0	chr1_158676831_159676831
rs4400605	0	chr1_158676831_159676831
rs61821464	0	chr1_158676831_159676831
rs76538896	0	chr1_158676831_159676831
rs7548736	0	chr1_158676831_159676831
rs80260319	0	chr1_158676831_159676831
rs61821465	0	chr1_158676831_159676831
rs61821466	0	chr1_158676831_159676831
rs12142553	0	chr1_158676831_159676831
rs4130236	0	chr1_158676831_159676831
rs6702853	0	chr1_158676831_159676831
rs6687840	0	chr1_158676831_159676831
rs6656828	0	chr1_158676831_159676831
rs6656924	0	chr1_158676831_159676831
rs6665483	0	chr1_158676831_159676831
rs75731591	0	chr1_158676831_159676831
rs58698414	0	chr1_158676831_159676831
rs72715645	0	chr1_158676831_159676831
rs72715646	0	chr1_158676831_159676831
rs11265180	0	chr1_158676831_159676831
rs35679491	0	chr1_158676831_159676831
rs115804053	0	chr1_158676831_159676831
rs113379913	0	chr1_158676831_159676831
rs34060422	0	chr1_158676831_159676831
rs138444256	0	chr1_158676831_159676831
rs80190677	0	chr1_158676831_159676831
rs12754932	0	chr1_158676831_159676831
rs12061510	0	chr1_158676831_159676831
rs12035635	0	chr1_158676831_159676831
rs7542509	0	chr1_158676831_159676831
rs4551589	0	chr1_158676831_159676831
rs77963683	0	chr1_158676831_159676831
rs75786541	0	chr1_158676831_159676831
rs6701545	0	chr1_158676831_159676831
rs59686250	0	chr1_158676831_159676831
rs4405137	0	chr1_158676831_159676831
rs4290055	0	chr1_158676831_159676831
rs4406625	0	chr1_158676831_159676831
rs34974871	0	chr1_158676831_159676831
rs111387864	0	chr1_158676831_159676831
rs71632661	0	chr1_158676831_159676831
rs61821468	0	chr1_158676831_159676831
rs12061125	0	chr1_158676831_159676831
rs144593458	0	chr1_158676831_159676831
rs74571338	0	chr1_158676831_159676831
rs57914415	0	chr1_158676831_159676831
rs12402605	0	chr1_158676831_159676831
rs116823720	0	chr1_158676831_159676831
rs74355389	0	chr1_158676831_159676831
rs79446874	0	chr1_158676831_159676831
rs11582600	0	chr1_158676831_159676831
rs75276010	0	chr1_158676831_159676831
rs4446959	0	chr1_158676831_159676831
rs116333039	0	chr1_158676831_159676831
rs12023857	0	chr1_158676831_159676831
rs144398877	0	chr1_158676831_159676831
rs115693427	0	chr1_158676831_159676831
rs183843703	0	chr1_158676831_159676831
rs115023714	0	chr1_158676831_159676831
rs115615753	0	chr1_158676831_159676831
rs34464457	0	chr1_158676831_159676831
rs12745956	0	chr1_158676831_159676831
rs9427342	0	chr1_158676831_159676831
rs144025833	0	chr1_158676831_159676831
rs9427014	0	chr1_158676831_159676831
rs61821469	0	chr1_158676831_159676831
rs138467418	0	chr1_158676831_159676831
rs183621498	0	chr1_158676831_159676831
rs78838241	0	chr1_158676831_159676831
rs3122631	0	chr1_158676831_159676831
rs12733722	0	chr1_158676831_159676831
rs3131548	0	chr1_158676831_159676831
rs139114189	0	chr1_158676831_159676831
rs61821470	0	chr1_158676831_159676831
rs4366316	0	chr1_158676831_159676831
rs3122630	0	chr1_158676831_159676831
rs3122629	0	chr1_158676831_159676831
rs4656230	0	chr1_158676831_159676831
rs4656232	0	chr1_158676831_159676831
rs3131547	0	chr1_158676831_159676831
rs114899947	0	chr1_158676831_159676831
rs17422346	0	chr1_158676831_159676831
rs61821471	0	chr1_158676831_159676831
rs17422387	0	chr1_158676831_159676831
rs3122628	0	chr1_158676831_159676831
rs113344258	0	chr1_158676831_159676831
rs4266878	0	chr1_158676831_159676831
rs4306128	0	chr1_158676831_159676831
rs61821472	0	chr1_158676831_159676831
rs76297934	0	chr1_158676831_159676831
rs12741297	0	chr1_158676831_159676831
rs4656820	0	chr1_158676831_159676831
rs114733917	0	chr1_158676831_159676831
rs74417055	0	chr1_158676831_159676831
rs61821473	0	chr1_158676831_159676831
rs77238873	0	chr1_158676831_159676831
rs3131546	0	chr1_158676831_159676831
rs12744016	0	chr1_158676831_159676831
rs79432747	0	chr1_158676831_159676831
rs3131545	0	chr1_158676831_159676831
rs3122627	0	chr1_158676831_159676831
rs4625277	0	chr1_158676831_159676831
rs34448772	0	chr1_158676831_159676831
rs78879802	0	chr1_158676831_159676831
rs3122626	0	chr1_158676831_159676831
rs11265185	0	chr1_158676831_159676831
rs3122625	0	chr1_158676831_159676831
rs61821474	0	chr1_158676831_159676831
rs146575092	0	chr1_158676831_159676831
rs12564076	0	chr1_158676831_159676831
rs10494323	0	chr1_158676831_159676831
rs17422531	0	chr1_158676831_159676831
rs11265186	0	chr1_158676831_159676831
rs17422585	0	chr1_158676831_159676831
rs10908716	0	chr1_158676831_159676831
rs10908717	0	chr1_158676831_159676831
rs3122634	0	chr1_158676831_159676831
rs34417046	0	chr1_158676831_159676831
rs75790512	0	chr1_158676831_159676831
rs74817157	0	chr1_158676831_159676831
rs3122633	0	chr1_158676831_159676831
rs12747487	0	chr1_158676831_159676831
rs4656821	0	chr1_158676831_159676831
rs11265187	0	chr1_158676831_159676831
rs3122632	0	chr1_158676831_159676831
rs151240920	0	chr1_158676831_159676831
rs182412845	0	chr1_158676831_159676831
rs12126345	0	chr1_158676831_159676831
rs10908718	0	chr1_158676831_159676831
rs12735465	0	chr1_158676831_159676831
rs9427348	0	chr1_158676831_159676831
rs12129890	0	chr1_158676831_159676831
rs4575080	0	chr1_158676831_159676831
rs77061737	0	chr1_158676831_159676831
rs12736986	0	chr1_158676831_159676831
rs556322895	0	chr1_158676831_159676831
rs80351926	0	chr1_158676831_159676831
rs9427016	0	chr1_158676831_159676831
rs9427017	0	chr1_158676831_159676831
rs199954423	0	chr1_158676831_159676831
rs9427349	0	chr1_158676831_159676831
rs9427018	0	chr1_158676831_159676831
rs4409648	0	chr1_158676831_159676831
rs9427019	0	chr1_158676831_159676831
rs4459104	0	chr1_158676831_159676831
rs4439358	0	chr1_158676831_159676831
rs201469198	0	chr1_158676831_159676831
rs28794172	0	chr1_158676831_159676831
rs9427350	0	chr1_158676831_159676831
rs113727942	0	chr1_158676831_159676831
rs9427351	0	chr1_158676831_159676831
rs61821476	0	chr1_158676831_159676831
rs61821477	0	chr1_158676831_159676831
rs189545550	0	chr1_158676831_159676831
rs74520022	0	chr1_158676831_159676831
rs61821478	0	chr1_158676831_159676831
rs76984433	0	chr1_158676831_159676831
rs184763186	0	chr1_158676831_159676831
rs12034969	0	chr1_158676831_159676831
rs75480586	0	chr1_158676831_159676831
rs6675000	0	chr1_158676831_159676831
rs12131860	0	chr1_158676831_159676831
rs12144843	0	chr1_158676831_159676831
rs12144848	0	chr1_158676831_159676831
rs12134665	0	chr1_158676831_159676831
rs6695441	0	chr1_158676831_159676831
rs116260575	0	chr1_158676831_159676831
rs12042314	0	chr1_158676831_159676831
rs6660094	0	chr1_158676831_159676831
rs6696237	0	chr1_158676831_159676831
rs11265190	0	chr1_158676831_159676831
rs61821479	0	chr1_158676831_159676831
rs4492615	0	chr1_158676831_159676831
rs12747059	0	chr1_158676831_159676831
rs147465291	0	chr1_158676831_159676831
rs9633340	0	chr1_158676831_159676831
rs551609470	0	chr1_158676831_159676831
rs71632663	0	chr1_158676831_159676831
rs79843724	0	chr1_158676831_159676831
rs34215222	0	chr1_158676831_159676831
rs78142578	0	chr1_158676831_159676831
rs55990729	0	chr1_158676831_159676831
rs12118201	0	chr1_158676831_159676831
rs80223687	0	chr1_158676831_159676831
rs7511872	0	chr1_158676831_159676831
rs7526196	0	chr1_158676831_159676831
rs55700503	0	chr1_158676831_159676831
rs12043437	0	chr1_158676831_159676831
rs56276965	0	chr1_158676831_159676831
rs4360519	0	chr1_158676831_159676831
rs34182990	0	chr1_158676831_159676831
rs11265191	0	chr1_158676831_159676831
rs4656823	0	chr1_158676831_159676831
rs35878335	0	chr1_158676831_159676831
rs11265192	0	chr1_158676831_159676831
rs11265193	0	chr1_158676831_159676831
rs116790194	0	chr1_158676831_159676831
rs4491058	0	chr1_158676831_159676831
rs71632665	0	chr1_158676831_159676831
rs55893685	0	chr1_158676831_159676831
rs11265194	0	chr1_158676831_159676831
rs75906889	0	chr1_158676831_159676831
rs11588375	0	chr1_158676831_159676831
rs75995782	0	chr1_158676831_159676831
rs12732651	0	chr1_158676831_159676831
rs4128726	0	chr1_158676831_159676831
rs4128725	0	chr1_158676831_159676831
rs7514531	0	chr1_158676831_159676831
rs78689883	0	chr1_158676831_159676831
rs12145079	0	chr1_158676831_159676831
rs72715662	0	chr1_158676831_159676831
rs74395976	0	chr1_158676831_159676831
rs11589514	0	chr1_158676831_159676831
rs111519822	0	chr1_158676831_159676831
rs12410757	0	chr1_158676831_159676831
rs10908720	0	chr1_158676831_159676831
rs12564019	0	chr1_158676831_159676831
rs6691297	0	chr1_158676831_159676831
rs12145616	0	chr1_158676831_159676831
rs10908721	0	chr1_158676831_159676831
rs35634161	0	chr1_158676831_159676831
rs12048482	0	chr1_158676831_159676831
rs12118628	0	chr1_158676831_159676831
rs41264477	0	chr1_158676831_159676831
rs12409540	0	chr1_158676831_159676831
rs4656235	0	chr1_158676831_159676831
rs4656236	0	chr1_158676831_159676831
rs61821493	0	chr1_158676831_159676831
rs11589258	0	chr1_158676831_159676831
rs60751305	0	chr1_158676831_159676831
rs7516717	0	chr1_158676831_159676831
rs79433881	0	chr1_158676831_159676831
rs4656825	0	chr1_158676831_159676831
rs4261112	0	chr1_158676831_159676831
rs34530697	0	chr1_158676831_159676831
rs4656237	0	chr1_158676831_159676831
rs4656826	0	chr1_158676831_159676831
rs12410729	0	chr1_158676831_159676831
rs114735981	0	chr1_158676831_159676831
rs79508328	0	chr1_158676831_159676831
rs61821494	0	chr1_158676831_159676831
rs61821495	0	chr1_158676831_159676831
rs75431404	0	chr1_158676831_159676831
rs77525901	0	chr1_158676831_159676831
rs56381216	0	chr1_158676831_159676831
rs7552361	0	chr1_158676831_159676831
rs7521652	0	chr1_158676831_159676831
rs55985148	0	chr1_158676831_159676831
rs34388918	0	chr1_158676831_159676831
rs4506456	0	chr1_158676831_159676831
rs12023055	0	chr1_158676831_159676831
rs11265196	0	chr1_158676831_159676831
rs61821496	0	chr1_158676831_159676831
rs137990932	0	chr1_158676831_159676831
rs183012206	0	chr1_158676831_159676831
rs7522489	0	chr1_158676831_159676831
rs7512236	0	chr1_158676831_159676831
rs11265197	0	chr1_158676831_159676831
rs142603064	0	chr1_158676831_159676831
rs188035864	0	chr1_158676831_159676831
rs375424736	0	chr1_158676831_159676831
rs113734240	0	chr1_158676831_159676831
rs144314926	0	chr1_158676831_159676831
rs149783572	0	chr1_158676831_159676831
rs145865674	0	chr1_158676831_159676831
rs111430934	0	chr1_158676831_159676831
rs113864631	0	chr1_158676831_159676831
rs11265198	0	chr1_158676831_159676831
rs12756548	0	chr1_158676831_159676831
rs4579754	0	chr1_158676831_159676831
rs61821497	0	chr1_158676831_159676831
rs79688369	0	chr1_158676831_159676831
rs72715672	0	chr1_158676831_159676831
rs12564650	0	chr1_158676831_159676831
rs71632666	0	chr1_158676831_159676831
rs61821498	0	chr1_158676831_159676831
rs11265199	0	chr1_158676831_159676831
rs61821499	0	chr1_158676831_159676831
rs11265200	0	chr1_158676831_159676831
rs556575407	0	chr1_158676831_159676831
rs146089707	0	chr1_158676831_159676831
rs12033298	0	chr1_158676831_159676831
rs151257089	0	chr1_158676831_159676831
rs12562958	0	chr1_158676831_159676831
rs61821500	0	chr1_158676831_159676831
rs181020128	0	chr1_158676831_159676831
rs200782248	0	chr1_158676831_159676831
rs201784876	0	chr1_158676831_159676831
rs186001505	0	chr1_158676831_159676831
rs75742872	0	chr1_158676831_159676831
rs147791921	0	chr1_158676831_159676831
rs11583445	0	chr1_158676831_159676831
rs368296487	0	chr1_158676831_159676831
rs201196023	0	chr1_158676831_159676831
rs9700799	0	chr1_158676831_159676831
rs200209144	0	chr1_158676831_159676831
rs61821503	0	chr1_158676831_159676831
rs201370330	0	chr1_158676831_159676831
rs145334698	0	chr1_158676831_159676831
rs61821504	0	chr1_158676831_159676831
rs375463137	0	chr1_158676831_159676831
rs144631274	0	chr1_158676831_159676831
rs145415649	0	chr1_158676831_159676831
rs148040225	0	chr1_158676831_159676831
rs12760601	0	chr1_158676831_159676831
rs28870206	0	chr1_158676831_159676831
rs7515117	0	chr1_158676831_159676831
rs12747328	0	chr1_158676831_159676831
rs4562618	0	chr1_158676831_159676831
rs6675702	0	chr1_158676831_159676831
rs6675789	0	chr1_158676831_159676831
rs74994605	0	chr1_158676831_159676831
rs7540542	0	chr1_158676831_159676831
rs12744036	0	chr1_158676831_159676831
rs71632669	0	chr1_158676831_159676831
rs6427473	0	chr1_158676831_159676831
rs12565926	0	chr1_158676831_159676831
rs12133577	0	chr1_158676831_159676831
rs75685523	0	chr1_158676831_159676831
rs71632670	0	chr1_158676831_159676831
rs185511814	0	chr1_158676831_159676831
rs150377363	0	chr1_158676831_159676831
rs76547243	0	chr1_158676831_159676831
rs61821510	0	chr1_158676831_159676831
rs6683536	0	chr1_158676831_159676831
rs35566124	0	chr1_158676831_159676831
rs6696020	0	chr1_158676831_159676831
rs143273561	0	chr1_158676831_159676831
rs41264481	0	chr1_158676831_159676831
rs4326616	0	chr1_158676831_159676831
rs78414421	0	chr1_158676831_159676831
rs11265204	0	chr1_158676831_159676831
rs12566875	0	chr1_158676831_159676831
rs142381588	0	chr1_158676831_159676831
rs76146217	0	chr1_158676831_159676831
rs114613548	0	chr1_158676831_159676831
rs12034243	0	chr1_158676831_159676831
rs4339862	0	chr1_158676831_159676831
rs78395008	0	chr1_158676831_159676831
rs11582280	0	chr1_158676831_159676831
rs11265205	0	chr1_158676831_159676831
rs115321806	0	chr1_158676831_159676831
rs56283216	0	chr1_158676831_159676831
rs10797034	0	chr1_158676831_159676831
rs10797035	0	chr1_158676831_159676831
rs77003017	0	chr1_158676831_159676831
rs28420559	0	chr1_158676831_159676831
rs7519020	0	chr1_158676831_159676831
rs4233351	0	chr1_158676831_159676831
rs35214585	0	chr1_158676831_159676831
rs4233352	0	chr1_158676831_159676831
rs55688443	0	chr1_158676831_159676831
rs72715681	0	chr1_158676831_159676831
rs7540007	0	chr1_158676831_159676831
rs113482238	0	chr1_158676831_159676831
rs113469846	0	chr1_158676831_159676831
rs76939647	0	chr1_158676831_159676831
rs112194565	0	chr1_158676831_159676831
rs11265206	0	chr1_158676831_159676831
rs56376195	0	chr1_158676831_159676831
rs4584388	0	chr1_158676831_159676831
rs7541480	0	chr1_158676831_159676831
rs6688273	0	chr1_158676831_159676831
rs10908724	0	chr1_158676831_159676831
rs76796388	0	chr1_158676831_159676831
rs12734524	0	chr1_158676831_159676831
rs12126265	0	chr1_158676831_159676831
rs13375812	0	chr1_158676831_159676831
rs12127080	0	chr1_158676831_159676831
rs11265207	0	chr1_158676831_159676831
rs28629949	0	chr1_158676831_159676831
rs12127293	0	chr1_158676831_159676831
rs73013349	0	chr1_158676831_159676831
rs55638552	0	chr1_158676831_159676831
rs76546294	0	chr1_158676831_159676831
rs7556355	0	chr1_158676831_159676831
rs11265208	0	chr1_158676831_159676831
rs56244009	0	chr1_158676831_159676831
rs55836400	0	chr1_158676831_159676831
rs72715685	0	chr1_158676831_159676831
rs56380934	0	chr1_158676831_159676831
rs4133289	0	chr1_158676831_159676831
rs12132709	0	chr1_158676831_159676831
rs78375549	0	chr1_158676831_159676831
rs12756262	0	chr1_158676831_159676831
rs78983106	0	chr1_158676831_159676831
rs75692761	0	chr1_158676831_159676831
rs78012576	0	chr1_158676831_159676831
rs78990247	0	chr1_158676831_159676831
rs7518439	0	chr1_158676831_159676831
rs7521220	0	chr1_158676831_159676831
rs35089781	0	chr1_158676831_159676831
rs12135090	0	chr1_158676831_159676831
rs11265209	0	chr1_158676831_159676831
rs56178928	0	chr1_158676831_159676831
rs7555008	0	chr1_158676831_159676831
rs12143746	0	chr1_158676831_159676831
rs10797037	0	chr1_158676831_159676831
rs10797038	0	chr1_158676831_159676831
rs11265210	0	chr1_158676831_159676831
rs7544275	0	chr1_158676831_159676831
rs75242275	0	chr1_158676831_159676831
rs10797039	0	chr1_158676831_159676831
rs4656827	0	chr1_158676831_159676831
rs150252187	0	chr1_158676831_159676831
rs11265211	0	chr1_158676831_159676831
rs74853561	0	chr1_158676831_159676831
rs58463446	0	chr1_158676831_159676831
rs6664431	0	chr1_158676831_159676831
rs61821535	0	chr1_158676831_159676831
rs12141291	0	chr1_158676831_159676831
rs12133664	0	chr1_158676831_159676831
rs55960614	0	chr1_158676831_159676831
rs12133727	0	chr1_158676831_159676831
rs6664777	0	chr1_158676831_159676831
rs6698250	0	chr1_158676831_159676831
rs6664977	0	chr1_158676831_159676831
rs6664991	0	chr1_158676831_159676831
rs61821536	0	chr1_158676831_159676831
rs61821537	0	chr1_158676831_159676831
rs9628657	0	chr1_158676831_159676831
rs11265212	0	chr1_158676831_159676831
rs10752629	0	chr1_158676831_159676831
rs10797040	0	chr1_158676831_159676831
rs10797041	0	chr1_158676831_159676831
rs12131358	0	chr1_158676831_159676831
rs4284261	0	chr1_158676831_159676831
rs4325129	0	chr1_158676831_159676831
rs6677055	0	chr1_158676831_159676831
rs61821538	0	chr1_158676831_159676831
rs6427475	0	chr1_158676831_159676831
rs7525975	0	chr1_158676831_159676831
rs10159061	0	chr1_158676831_159676831
rs10157356	0	chr1_158676831_159676831
rs10157831	0	chr1_158676831_159676831
rs12750941	0	chr1_158676831_159676831
rs10797042	0	chr1_158676831_159676831
rs6680456	0	chr1_158676831_159676831
rs77928186	0	chr1_158676831_159676831
rs4573514	0	chr1_158676831_159676831
rs4351634	0	chr1_158676831_159676831
rs12144366	0	chr1_158676831_159676831
rs4317802	0	chr1_158676831_159676831
rs4656830	0	chr1_158676831_159676831
rs4656831	0	chr1_158676831_159676831
rs12134316	0	chr1_158676831_159676831
rs6660128	0	chr1_158676831_159676831
rs57795521	0	chr1_158676831_159676831
rs6683999	0	chr1_158676831_159676831
rs61237375	0	chr1_158676831_159676831
rs4656832	0	chr1_158676831_159676831
rs4656833	0	chr1_158676831_159676831
rs6686576	0	chr1_158676831_159676831
rs12134470	0	chr1_158676831_159676831
rs79638827	0	chr1_158676831_159676831
rs77681011	0	chr1_158676831_159676831
rs4578219	0	chr1_158676831_159676831
rs4288599	0	chr1_158676831_159676831
rs4253910	0	chr1_158676831_159676831
rs78958304	0	chr1_158676831_159676831
rs6685392	0	chr1_158676831_159676831
rs10908726	0	chr1_158676831_159676831
rs4376734	0	chr1_158676831_159676831
rs4233353	0	chr1_158676831_159676831
rs12567624	0	chr1_158676831_159676831
rs10908727	0	chr1_158676831_159676831
rs12726858	0	chr1_158676831_159676831
rs149594721	0	chr1_158676831_159676831
rs6686099	0	chr1_158676831_159676831
rs12760402	0	chr1_158676831_159676831
rs11265214	0	chr1_158676831_159676831
rs60164540	0	chr1_158676831_159676831
rs6689654	0	chr1_158676831_159676831
rs115844179	0	chr1_158676831_159676831
rs6687518	0	chr1_158676831_159676831
rs75537596	0	chr1_158676831_159676831
rs4520414	0	chr1_158676831_159676831
rs6699279	0	chr1_158676831_159676831
rs10437324	0	chr1_158676831_159676831
rs6699459	0	chr1_158676831_159676831
rs34983738	0	chr1_158676831_159676831
rs75782223	0	chr1_158676831_159676831
rs10437325	0	chr1_158676831_159676831
rs10797043	0	chr1_158676831_159676831
rs12409528	0	chr1_158676831_159676831
rs145663198	0	chr1_158676831_159676831
rs11265215	0	chr1_158676831_159676831
rs11265216	0	chr1_158676831_159676831
rs4415558	0	chr1_158676831_159676831
rs4532833	0	chr1_158676831_159676831
rs57256834	0	chr1_158676831_159676831
rs148767282	0	chr1_158676831_159676831
rs76455308	0	chr1_158676831_159676831
rs12027587	0	chr1_158676831_159676831
rs11265217	0	chr1_158676831_159676831
rs61823662	0	chr1_158676831_159676831
rs61823663	0	chr1_158676831_159676831
rs80336267	0	chr1_158676831_159676831
rs4641306	0	chr1_158676831_159676831
rs10908728	0	chr1_158676831_159676831
rs12142583	0	chr1_158676831_159676831
rs11811256	0	chr1_158676831_159676831
rs6684416	0	chr1_158676831_159676831
rs6695508	0	chr1_158676831_159676831
rs6672096	0	chr1_158676831_159676831
rs75166139	0	chr1_158676831_159676831
rs4590667	0	chr1_158676831_159676831
rs4393154	0	chr1_158676831_159676831
rs4403627	0	chr1_158676831_159676831
rs4540655	0	chr1_158676831_159676831
rs115739460	0	chr1_158676831_159676831
rs12047230	0	chr1_158676831_159676831
rs12124964	0	chr1_158676831_159676831
rs12022326	0	chr1_158676831_159676831
rs12143656	0	chr1_158676831_159676831
rs7551346	0	chr1_158676831_159676831
rs72698525	0	chr1_158676831_159676831
rs75030591	0	chr1_158676831_159676831
rs7532282	0	chr1_158676831_159676831
rs60909440	0	chr1_158676831_159676831
rs10908729	0	chr1_158676831_159676831
rs77731748	0	chr1_158676831_159676831
rs61823676	0	chr1_158676831_159676831
rs199530178	0	chr1_158676831_159676831
rs6689142	0	chr1_158676831_159676831
rs116627627	0	chr1_158676831_159676831
rs11590291	0	chr1_158676831_159676831
rs77110819	0	chr1_158676831_159676831
rs12564423	0	chr1_158676831_159676831
rs12727188	0	chr1_158676831_159676831
rs11265218	0	chr1_158676831_159676831
rs10797044	0	chr1_158676831_159676831
rs72698529	0	chr1_158676831_159676831
rs4656835	0	chr1_158676831_159676831
rs12753823	0	chr1_158676831_159676831
rs10797045	0	chr1_158676831_159676831
rs67371748	0	chr1_158676831_159676831
rs10797046	0	chr1_158676831_159676831
rs4418591	0	chr1_158676831_159676831
rs11812025	0	chr1_158676831_159676831
rs58582333	0	chr1_158676831_159676831
rs12118188	0	chr1_158676831_159676831
rs7526225	0	chr1_158676831_159676831
rs10908730	0	chr1_158676831_159676831
rs76074298	0	chr1_158676831_159676831
rs77303853	0	chr1_158676831_159676831
rs11804957	0	chr1_158676831_159676831
rs12565356	0	chr1_158676831_159676831
rs11265220	0	chr1_158676831_159676831
rs10908731	0	chr1_158676831_159676831
rs61823680	0	chr1_158676831_159676831
rs61823681	0	chr1_158676831_159676831
rs199790536	0	chr1_158676831_159676831
rs376264889	0	chr1_158676831_159676831
rs12563087	0	chr1_158676831_159676831
rs6682901	0	chr1_158676831_159676831
rs57991412	0	chr1_158676831_159676831
rs35182524	0	chr1_158676831_159676831
rs4147228	0	chr1_158676831_159676831
rs7514139	0	chr1_158676831_159676831
rs6427482	0	chr1_158676831_159676831
rs59459468	0	chr1_158676831_159676831
rs72698532	0	chr1_158676831_159676831
rs4656836	0	chr1_158676831_159676831
rs79447993	0	chr1_158676831_159676831
rs4233354	0	chr1_158676831_159676831
rs2028932	0	chr1_158676831_159676831
rs2028933	0	chr1_158676831_159676831
rs11579858	0	chr1_158676831_159676831
rs72698534	0	chr1_158676831_159676831
rs1562387	0	chr1_158676831_159676831
rs1374484	0	chr1_158676831_159676831
rs77780170	0	chr1_158676831_159676831
rs7527504	0	chr1_158676831_159676831
rs10908733	0	chr1_158676831_159676831
rs78292198	0	chr1_158676831_159676831
rs35393723	0	chr1_158676831_159676831
rs4656837	0	chr1_158676831_159676831
rs114654548	0	chr1_158676831_159676831
rs11808498	0	chr1_158676831_159676831
rs756407	0	chr1_158676831_159676831
rs1584250	0	chr1_158676831_159676831
rs75285799	0	chr1_158676831_159676831
rs7548003	0	chr1_158676831_159676831
rs12726999	0	chr1_158676831_159676831
rs12751074	0	chr1_158676831_159676831
rs146535763	0	chr1_158676831_159676831
rs7540810	0	chr1_158676831_159676831
rs4466651	0	chr1_158676831_159676831
rs4573516	0	chr1_158676831_159676831
rs56020005	0	chr1_158676831_159676831
rs111414832	0	chr1_158676831_159676831
rs115039179	0	chr1_158676831_159676831
rs7532479	0	chr1_158676831_159676831
rs112290461	0	chr1_158676831_159676831
rs150063748	0	chr1_158676831_159676831
rs7547588	0	chr1_158676831_159676831
rs7536094	0	chr1_158676831_159676831
rs9661841	0	chr1_158676831_159676831
rs34322651	0	chr1_158676831_159676831
rs11265225	0	chr1_158676831_159676831
rs11265226	0	chr1_158676831_159676831
rs141725308	0	chr1_158676831_159676831
rs79658525	0	chr1_158676831_159676831
rs138850560	0	chr1_158676831_159676831
rs11265228	0	chr1_158676831_159676831
rs9701656	0	chr1_158676831_159676831
rs12131742	0	chr1_158676831_159676831
rs11265229	0	chr1_158676831_159676831
rs76600535	0	chr1_158676831_159676831
rs80213503	0	chr1_158676831_159676831
rs144970957	0	chr1_158676831_159676831
rs11265230	0	chr1_158676831_159676831
rs6659792	0	chr1_158676831_159676831
rs10494324	0	chr1_158676831_159676831
rs1446960	0	chr1_158676831_159676831
rs16842232	0	chr1_158676831_159676831
rs34286492	0	chr1_158676831_159676831
rs10494325	0	chr1_158676831_159676831
rs6702567	0	chr1_158676831_159676831
rs17456856	0	chr1_158676831_159676831
rs11584956	0	chr1_158676831_159676831
rs2369136	0	chr1_158676831_159676831
rs9662662	0	chr1_158676831_159676831
rs12145775	0	chr1_158676831_159676831
rs12145781	0	chr1_158676831_159676831
rs35405374	0	chr1_158676831_159676831
rs11265231	0	chr1_158676831_159676831
rs6664551	0	chr1_158676831_159676831
rs56040707	0	chr1_158676831_159676831
rs28369226	0	chr1_158676831_159676831
rs12406565	0	chr1_158676831_159676831
rs12406590	0	chr1_158676831_159676831
rs28625032	0	chr1_158676831_159676831
rs2084257	0	chr1_158676831_159676831
rs1584252	0	chr1_158676831_159676831
rs56034802	0	chr1_158676831_159676831
rs113500988	0	chr1_158676831_159676831
rs187360936	0	chr1_158676831_159676831
rs2275674	0	chr1_158676831_159676831
rs77899635	0	chr1_158676831_159676831
rs148678606	0	chr1_158676831_159676831
rs12741992	0	chr1_158676831_159676831
rs1935192	0	chr1_158676831_159676831
rs12084273	0	chr1_158676831_159676831
rs35988834	0	chr1_158676831_159676831
rs6681315	0	chr1_158676831_159676831
rs12756819	0	chr1_158676831_159676831
rs10908734	0	chr1_158676831_159676831
rs191570156	0	chr1_158676831_159676831
rs1341664	0	chr1_158676831_159676831
rs34288705	0	chr1_158676831_159676831
rs4394651	0	chr1_158676831_159676831
rs12047264	0	chr1_158676831_159676831
rs12091346	0	chr1_158676831_159676831
rs1446968	0	chr1_158676831_159676831
rs71632673	0	chr1_158676831_159676831
rs12122473	0	chr1_158676831_159676831
rs1891184	0	chr1_158676831_159676831
rs4641307	0	chr1_158676831_159676831
rs73030515	0	chr1_158676831_159676831
rs113851011	0	chr1_158676831_159676831
rs2211319	0	chr1_158676831_159676831
rs12022043	0	chr1_158676831_159676831
rs79979554	0	chr1_158676831_159676831
rs12117074	0	chr1_158676831_159676831
rs76883414	0	chr1_158676831_159676831
rs12029531	0	chr1_158676831_159676831
rs12731846	0	chr1_158676831_159676831
rs367955237	0	chr1_158676831_159676831
rs10908735	0	chr1_158676831_159676831
rs112962622	0	chr1_158676831_159676831
rs12732340	0	chr1_158676831_159676831
rs150201935	0	chr1_158676831_159676831
rs71632676	0	chr1_158676831_159676831
rs149097778	0	chr1_158676831_159676831
rs61823702	0	chr1_158676831_159676831
rs148228138	0	chr1_158676831_159676831
rs6427484	0	chr1_158676831_159676831
rs77056528	0	chr1_158676831_159676831
rs532640281	0	chr1_158676831_159676831
rs542258067	0	chr1_158676831_159676831
rs187173349	0	chr1_158676831_159676831
rs139173816	0	chr1_158676831_159676831
rs200914590	0	chr1_158676831_159676831
rs7552537	0	chr1_158676831_159676831
rs61823703	0	chr1_158676831_159676831
rs372523212	0	chr1_158676831_159676831
rs148747776	0	chr1_158676831_159676831
rs376195567	0	chr1_158676831_159676831
rs4656839	0	chr1_158676831_159676831
rs368892619	0	chr1_158676831_159676831
rs7412299	0	chr1_158676831_159676831
rs4606310	0	chr1_158676831_159676831
rs4483403	0	chr1_158676831_159676831
rs4612625	0	chr1_158676831_159676831
rs192768215	0	chr1_158676831_159676831
rs184206128	0	chr1_158676831_159676831
rs146174215	0	chr1_158676831_159676831
rs4656840	0	chr1_158676831_159676831
rs61823705	0	chr1_158676831_159676831
rs72698542	0	chr1_158676831_159676831
rs7528267	0	chr1_158676831_159676831
rs12127527	0	chr1_158676831_159676831
rs7523568	0	chr1_158676831_159676831
rs12746608	0	chr1_158676831_159676831
rs11265239	0	chr1_158676831_159676831
rs72698544	0	chr1_158676831_159676831
rs12129811	0	chr1_158676831_159676831
rs1446969	0	chr1_158676831_159676831
rs12062765	0	chr1_158676831_159676831
rs115613717	0	chr1_158676831_159676831
rs12120491	0	chr1_158676831_159676831
rs35085476	0	chr1_158676831_159676831
rs7354905	0	chr1_158676831_159676831
rs12745083	0	chr1_158676831_159676831
rs12059422	0	chr1_158676831_159676831
rs112689575	0	chr1_158676831_159676831
rs2197619	0	chr1_158676831_159676831
rs12061009	0	chr1_158676831_159676831
rs12076447	0	chr1_158676831_159676831
rs12034703	0	chr1_158676831_159676831
rs12027444	0	chr1_158676831_159676831
rs12741812	0	chr1_158676831_159676831
rs1955160	0	chr1_158676831_159676831
rs77354169	0	chr1_158676831_159676831
rs34565293	0	chr1_158676831_159676831
rs34246233	0	chr1_158676831_159676831
rs12065183	0	chr1_158676831_159676831
rs12121280	0	chr1_158676831_159676831
rs12079353	0	chr1_158676831_159676831
rs79545379	0	chr1_158676831_159676831
rs2808641	0	chr1_158676831_159676831
rs35311861	0	chr1_158676831_159676831
rs10494327	0	chr1_158676831_159676831
rs3753870	0	chr1_158676831_159676831
rs3753869	0	chr1_158676831_159676831
rs3753868	0	chr1_158676831_159676831
rs2592882	0	chr1_158676831_159676831
rs2808655	0	chr1_158676831_159676831
rs3753867	0	chr1_158676831_159676831
rs61823707	0	chr1_158676831_159676831
rs28383571	0	chr1_158676831_159676831
rs6689429	0	chr1_158676831_159676831
rs28383572	0	chr1_158676831_159676831
rs2808661	0	chr1_158676831_159676831
rs28383573	0	chr1_158676831_159676831
rs2808662	0	chr1_158676831_159676831
rs6664910	0	chr1_158676831_159676831
rs10908736	0	chr1_158676831_159676831
rs10908737	0	chr1_158676831_159676831
rs73020704	0	chr1_158676831_159676831
rs1446963	0	chr1_158676831_159676831
rs10797050	0	chr1_158676831_159676831
rs1900393	0	chr1_158676831_159676831
rs2592883	0	chr1_158676831_159676831
rs149102027	0	chr1_158676831_159676831
rs2592884	0	chr1_158676831_159676831
rs11265240	0	chr1_158676831_159676831
rs12123192	0	chr1_158676831_159676831
rs1446964	0	chr1_158676831_159676831
rs12134402	0	chr1_158676831_159676831
rs35834732	0	chr1_158676831_159676831
rs1562383	0	chr1_158676831_159676831
rs1562384	0	chr1_158676831_159676831
rs1446965	0	chr1_158676831_159676831
rs1562385	0	chr1_158676831_159676831
rs1446966	0	chr1_158676831_159676831
rs36126250	0	chr1_158676831_159676831
rs71628135	0	chr1_158676831_159676831
rs10494329	0	chr1_158676831_159676831
rs981677	0	chr1_158676831_159676831
rs71628136	0	chr1_158676831_159676831
rs16842306	0	chr1_158676831_159676831
rs1156411	0	chr1_158676831_159676831
rs2244698	0	chr1_158676831_159676831
rs17457476	0	chr1_158676831_159676831
rs35485101	0	chr1_158676831_159676831
rs2794523	0	chr1_158676831_159676831
rs71628137	0	chr1_158676831_159676831
rs2808636	0	chr1_158676831_159676831
rs16842320	0	chr1_158676831_159676831
rs2794524	0	chr1_158676831_159676831
rs11804578	0	chr1_158676831_159676831
rs16842328	0	chr1_158676831_159676831
rs12730741	0	chr1_158676831_159676831
rs1037143	0	chr1_158676831_159676831
rs1037144	0	chr1_158676831_159676831
rs71628138	0	chr1_158676831_159676831
rs1037145	0	chr1_158676831_159676831
rs61680681	0	chr1_158676831_159676831
rs79041193	0	chr1_158676831_159676831
rs2121477	0	chr1_158676831_159676831
rs1545366	0	chr1_158676831_159676831
rs12141516	0	chr1_158676831_159676831
rs35886354	0	chr1_158676831_159676831
rs74930791	0	chr1_158676831_159676831
rs765571	0	chr1_158676831_159676831
rs58340079	0	chr1_158676831_159676831
rs12138167	0	chr1_158676831_159676831
rs7541411	0	chr1_158676831_159676831
rs116185606	0	chr1_158676831_159676831
rs1562388	0	chr1_158676831_159676831
rs1156060	0	chr1_158676831_159676831
rs7553241	0	chr1_158676831_159676831
rs17423917	0	chr1_158676831_159676831
rs12128137	0	chr1_158676831_159676831
rs61823708	0	chr1_158676831_159676831
rs1470516	0	chr1_158676831_159676831
rs6695377	0	chr1_158676831_159676831
rs6695494	0	chr1_158676831_159676831
rs71628140	0	chr1_158676831_159676831
rs71628141	0	chr1_158676831_159676831
rs35046328	0	chr1_158676831_159676831
rs61582984	0	chr1_158676831_159676831
rs2808637	0	chr1_158676831_159676831
rs61823709	0	chr1_158676831_159676831
rs148692790	0	chr1_158676831_159676831
rs7530926	0	chr1_158676831_159676831
rs7531040	0	chr1_158676831_159676831
rs368839903	0	chr1_158676831_159676831
rs183398875	0	chr1_158676831_159676831
rs2998428	0	chr1_158676831_159676831
rs145382725	0	chr1_158676831_159676831
rs4584389	0	chr1_158676831_159676831
rs4526607	0	chr1_158676831_159676831
rs79611393	0	chr1_158676831_159676831
rs12036827	0	chr1_158676831_159676831
rs12047129	0	chr1_158676831_159676831
rs12037510	0	chr1_158676831_159676831
rs201448164	0	chr1_158676831_159676831
rs199754885	0	chr1_158676831_159676831
rs12133356	0	chr1_158676831_159676831
rs184155176	0	chr1_158676831_159676831
rs12408075	0	chr1_158676831_159676831
rs12144485	0	chr1_158676831_159676831
rs149327578	0	chr1_158676831_159676831
rs147278599	0	chr1_158676831_159676831
rs146002080	0	chr1_158676831_159676831
rs200016441	0	chr1_158676831_159676831
rs190277584	0	chr1_158676831_159676831
rs80315604	0	chr1_158676831_159676831
rs12039357	0	chr1_158676831_159676831
rs12039358	0	chr1_158676831_159676831
rs77672383	0	chr1_158676831_159676831
rs2592891	0	chr1_158676831_159676831
rs2808639	0	chr1_158676831_159676831
rs9793151	0	chr1_158676831_159676831
rs12136323	0	chr1_158676831_159676831
rs139779660	0	chr1_158676831_159676831
rs11586332	0	chr1_158676831_159676831
rs7527322	0	chr1_158676831_159676831
rs1374486	0	chr1_158676831_159676831
rs16842394	0	chr1_158676831_159676831
rs17457976	0	chr1_158676831_159676831
rs112882912	0	chr1_158676831_159676831
rs2121479	0	chr1_158676831_159676831
rs73020724	0	chr1_158676831_159676831
rs2592890	0	chr1_158676831_159676831
rs1446973	0	chr1_158676831_159676831
rs2808640	0	chr1_158676831_159676831
rs2794502	0	chr1_158676831_159676831
rs10494331	0	chr1_158676831_159676831
rs2794503	0	chr1_158676831_159676831
rs4233355	0	chr1_158676831_159676831
rs12755355	0	chr1_158676831_159676831
rs16842402	0	chr1_158676831_159676831
rs71628146	0	chr1_158676831_159676831
rs112608302	0	chr1_158676831_159676831
rs7517317	0	chr1_158676831_159676831
rs16842406	0	chr1_158676831_159676831
rs1446972	0	chr1_158676831_159676831
rs12116433	0	chr1_158676831_159676831
rs2794504	0	chr1_158676831_159676831
rs2592889	0	chr1_158676831_159676831
rs2794505	0	chr1_158676831_159676831
rs77493199	0	chr1_158676831_159676831
rs1446971	0	chr1_158676831_159676831
rs77752036	0	chr1_158676831_159676831
rs1446970	0	chr1_158676831_159676831
rs74906137	0	chr1_158676831_159676831
rs1374485	0	chr1_158676831_159676831
rs2794506	0	chr1_158676831_159676831
rs2592888	0	chr1_158676831_159676831
rs113358549	0	chr1_158676831_159676831
rs11265246	0	chr1_158676831_159676831
rs1596938	0	chr1_158676831_159676831
rs116247618	0	chr1_158676831_159676831
rs111742904	0	chr1_158676831_159676831
rs2263017	0	chr1_158676831_159676831
rs2808642	0	chr1_158676831_159676831
rs138594975	0	chr1_158676831_159676831
rs2794508	0	chr1_158676831_159676831
rs2998430	0	chr1_158676831_159676831
rs7533898	0	chr1_158676831_159676831
rs144200805	0	chr1_158676831_159676831
rs2592879	0	chr1_158676831_159676831
rs12737557	0	chr1_158676831_159676831
rs12737566	0	chr1_158676831_159676831
rs2808643	0	chr1_158676831_159676831
rs115308356	0	chr1_158676831_159676831
rs12023328	0	chr1_158676831_159676831
rs146530621	0	chr1_158676831_159676831
rs77210061	0	chr1_158676831_159676831
rs113582945	0	chr1_158676831_159676831
rs2808644	0	chr1_158676831_159676831
rs7541395	0	chr1_158676831_159676831
rs2794509	0	chr1_158676831_159676831
rs2794510	0	chr1_158676831_159676831
rs75921764	0	chr1_158676831_159676831
rs2808645	0	chr1_158676831_159676831
rs2794512	0	chr1_158676831_159676831
rs12140060	0	chr1_158676831_159676831
rs7547084	0	chr1_158676831_159676831
rs7549477	0	chr1_158676831_159676831
rs7549765	0	chr1_158676831_159676831
rs9728330	0	chr1_158676831_159676831
rs9728638	0	chr1_158676831_159676831
rs9729981	0	chr1_158676831_159676831
rs9728966	0	chr1_158676831_159676831
rs9427025	0	chr1_158676831_159676831
rs148335723	0	chr1_158676831_159676831
rs35198796	0	chr1_158676831_159676831
rs12142893	0	chr1_158676831_159676831
rs983789	0	chr1_158676831_159676831
rs983790	0	chr1_158676831_159676831
rs11265248	0	chr1_158676831_159676831
rs1446954	0	chr1_158676831_159676831
rs1446955	0	chr1_158676831_159676831
rs73022708	0	chr1_158676831_159676831
rs66542807	0	chr1_158676831_159676831
rs1446956	0	chr1_158676831_159676831
rs1446957	0	chr1_158676831_159676831
rs2027470	0	chr1_158676831_159676831
rs7531621	0	chr1_158676831_159676831
rs2794513	0	chr1_158676831_159676831
rs2794514	0	chr1_158676831_159676831
rs12060842	0	chr1_158676831_159676831
rs984553	0	chr1_158676831_159676831
rs1446958	0	chr1_158676831_159676831
rs71628147	0	chr1_158676831_159676831
rs78076745	0	chr1_158676831_159676831
rs60893818	0	chr1_158676831_159676831
rs1584249	0	chr1_158676831_159676831
rs77143700	0	chr1_158676831_159676831
rs12022626	0	chr1_158676831_159676831
rs2794525	0	chr1_158676831_159676831
rs61821563	0	chr1_158676831_159676831
rs6427488	0	chr1_158676831_159676831
rs116703044	0	chr1_158676831_159676831
rs2808649	0	chr1_158676831_159676831
rs2808650	0	chr1_158676831_159676831
rs61380083	0	chr1_158676831_159676831
rs147705650	0	chr1_158676831_159676831
rs2592881	0	chr1_158676831_159676831
rs1992807	0	chr1_158676831_159676831
rs72698555	0	chr1_158676831_159676831
rs1867939	0	chr1_158676831_159676831
rs2808651	0	chr1_158676831_159676831
rs2808652	0	chr1_158676831_159676831
rs2808653	0	chr1_158676831_159676831
rs2808654	0	chr1_158676831_159676831
rs1446959	0	chr1_158676831_159676831
rs7529729	0	chr1_158676831_159676831
rs79196224	0	chr1_158676831_159676831
rs72633672	0	chr1_158676831_159676831
rs985472	0	chr1_158676831_159676831
rs12026296	0	chr1_158676831_159676831
rs79880922	0	chr1_158676831_159676831
rs2592895	0	chr1_158676831_159676831
rs78210421	0	chr1_158676831_159676831
rs2808656	0	chr1_158676831_159676831
rs116339668	0	chr1_158676831_159676831
rs2808657	0	chr1_158676831_159676831
rs2592896	0	chr1_158676831_159676831
rs2592897	0	chr1_158676831_159676831
rs2808658	0	chr1_158676831_159676831
rs2808659	0	chr1_158676831_159676831
rs114943742	0	chr1_158676831_159676831
rs4656241	0	chr1_158676831_159676831
rs2592898	0	chr1_158676831_159676831
rs1838909	0	chr1_158676831_159676831
rs115781931	0	chr1_158676831_159676831
rs2592899	0	chr1_158676831_159676831
rs2808660	0	chr1_158676831_159676831
rs116809095	0	chr1_158676831_159676831
rs2592900	0	chr1_158676831_159676831
rs2592901	0	chr1_158676831_159676831
rs1446977	0	chr1_158676831_159676831
rs2592903	0	chr1_158676831_159676831
rs2592904	0	chr1_158676831_159676831
rs183494178	0	chr1_158676831_159676831
rs77974515	0	chr1_158676831_159676831
rs76769546	0	chr1_158676831_159676831
rs12070708	0	chr1_158676831_159676831
rs12566873	0	chr1_158676831_159676831
rs41497649	0	chr1_158676831_159676831
rs12087465	0	chr1_158676831_159676831
rs2794526	0	chr1_158676831_159676831
rs61821567	0	chr1_158676831_159676831
rs12077823	0	chr1_158676831_159676831
rs12081507	0	chr1_158676831_159676831
rs12076827	0	chr1_158676831_159676831
rs1891186	0	chr1_158676831_159676831
rs79120692	0	chr1_158676831_159676831
rs1891187	0	chr1_158676831_159676831
rs1446976	0	chr1_158676831_159676831
rs12727193	0	chr1_158676831_159676831
rs1446975	0	chr1_158676831_159676831
rs1446974	0	chr1_158676831_159676831
rs2592894	0	chr1_158676831_159676831
rs1900394	0	chr1_158676831_159676831
rs75486778	0	chr1_158676831_159676831
rs2794500	0	chr1_158676831_159676831
rs114049885	0	chr1_158676831_159676831
rs1813541	0	chr1_158676831_159676831
rs2794498	0	chr1_158676831_159676831
rs2369137	0	chr1_158676831_159676831
rs895582	0	chr1_158676831_159676831
rs895581	0	chr1_158676831_159676831
rs11585798	0	chr1_158676831_159676831
rs1971863	0	chr1_158676831_159676831
rs2998431	0	chr1_158676831_159676831
rs72698560	0	chr1_158676831_159676831
rs72698561	0	chr1_158676831_159676831
rs35370436	0	chr1_158676831_159676831
rs61821568	0	chr1_158676831_159676831
rs12743514	0	chr1_158676831_159676831
rs12743815	0	chr1_158676831_159676831
rs11589667	0	chr1_158676831_159676831
rs61048666	0	chr1_158676831_159676831
rs56853928	0	chr1_158676831_159676831
rs72698562	0	chr1_158676831_159676831
rs34959044	0	chr1_158676831_159676831
rs1811472	0	chr1_158676831_159676831
rs116922005	0	chr1_158676831_159676831
rs1811471	0	chr1_158676831_159676831
rs34197548	0	chr1_158676831_159676831
rs2592893	0	chr1_158676831_159676831
rs12567054	0	chr1_158676831_159676831
rs2592892	0	chr1_158676831_159676831
rs75425760	0	chr1_158676831_159676831
rs6687959	0	chr1_158676831_159676831
rs2794515	0	chr1_158676831_159676831
rs2808664	0	chr1_158676831_159676831
rs16842484	0	chr1_158676831_159676831
rs79551159	0	chr1_158676831_159676831
rs72698563	0	chr1_158676831_159676831
rs12744244	0	chr1_158676831_159676831
rs12093699	0	chr1_158676831_159676831
rs17459069	0	chr1_158676831_159676831
rs73022764	0	chr1_158676831_159676831
rs60518039	0	chr1_158676831_159676831
rs199637550	0	chr1_158676831_159676831
rs2592886	0	chr1_158676831_159676831
rs116073407	0	chr1_158676831_159676831
rs77013776	0	chr1_158676831_159676831
rs137918962	0	chr1_158676831_159676831
rs2592887	0	chr1_158676831_159676831
rs1470515	0	chr1_158676831_159676831
rs184010771	0	chr1_158676831_159676831
rs16842502	0	chr1_158676831_159676831
rs7413021	0	chr1_158676831_159676831
rs7415609	0	chr1_158676831_159676831
rs1966801	0	chr1_158676831_159676831
rs143601742	0	chr1_158676831_159676831
rs2592902	0	chr1_158676831_159676831
rs142277318	0	chr1_158676831_159676831
rs77785080	0	chr1_158676831_159676831
rs151313645	0	chr1_158676831_159676831
rs116247097	0	chr1_158676831_159676831
rs12749227	0	chr1_158676831_159676831
rs12739022	0	chr1_158676831_159676831
rs2808622	0	chr1_158676831_159676831
rs2808623	0	chr1_158676831_159676831
rs12754915	0	chr1_158676831_159676831
rs147556203	0	chr1_158676831_159676831
rs114431964	0	chr1_158676831_159676831
rs1935193	0	chr1_158676831_159676831
rs116337989	0	chr1_158676831_159676831
rs79162334	0	chr1_158676831_159676831
rs2808624	0	chr1_158676831_159676831
rs17459580	0	chr1_158676831_159676831
rs2027469	0	chr1_158676831_159676831
rs138325246	0	chr1_158676831_159676831
rs2369146	0	chr1_158676831_159676831
rs2794519	0	chr1_158676831_159676831
rs11265257	0	chr1_158676831_159676831
rs2808627	0	chr1_158676831_159676831
rs12741825	0	chr1_158676831_159676831
rs61821592	0	chr1_158676831_159676831
rs12755606	0	chr1_158676831_159676831
rs12754745	0	chr1_158676831_159676831
rs72698571	0	chr1_158676831_159676831
rs72698573	0	chr1_158676831_159676831
rs76207423	0	chr1_158676831_159676831
rs1572970	0	chr1_158676831_159676831
rs876537	0	chr1_158676831_159676831
rs876538	0	chr1_158676831_159676831
rs2808628	0	chr1_158676831_159676831
rs16842559	0	chr1_158676831_159676831
rs16842568	0	chr1_158676831_159676831
rs2808629	0	chr1_158676831_159676831
rs10926832	0	chr1_242888370_243888370
rs914940	0	chr1_242888370_243888370
rs10926833	0	chr1_242888370_243888370
rs11579505	0	chr1_242888370_243888370
rs140890541	0	chr1_242888370_243888370
rs12410127	0	chr1_242888370_243888370
rs10926835	0	chr1_242888370_243888370
rs10803078	0	chr1_242888370_243888370
rs12047414	0	chr1_242888370_243888370
rs61243903	0	chr1_242888370_243888370
rs1120628	0	chr1_242888370_243888370
rs12096555	0	chr1_242888370_243888370
rs10803079	0	chr1_242888370_243888370
rs1413200	0	chr1_242888370_243888370
rs11581710	0	chr1_242888370_243888370
rs142528752	0	chr1_242888370_243888370
rs10754776	0	chr1_242888370_243888370
rs1577085	0	chr1_242888370_243888370
rs139341891	0	chr1_242888370_243888370
rs7535577	0	chr1_242888370_243888370
rs7527961	0	chr1_242888370_243888370
rs6665053	0	chr1_242888370_243888370
rs12184253	0	chr1_242888370_243888370
rs59692896	0	chr1_242888370_243888370
rs12748112	0	chr1_242888370_243888370
rs6429371	0	chr1_242888370_243888370
rs4658496	0	chr1_242888370_243888370
rs72768582	0	chr1_242888370_243888370
rs149381497	0	chr1_242888370_243888370
rs12063541	0	chr1_242888370_243888370
rs12078964	0	chr1_242888370_243888370
rs142165363	0	chr1_242888370_243888370
rs72768583	0	chr1_242888370_243888370
rs114106347	0	chr1_242888370_243888370
rs12075720	0	chr1_242888370_243888370
rs12075764	0	chr1_242888370_243888370
rs12060483	0	chr1_242888370_243888370
rs72768587	0	chr1_242888370_243888370
rs6674955	0	chr1_242888370_243888370
rs12063047	0	chr1_242888370_243888370
rs138321943	0	chr1_242888370_243888370
rs12563492	0	chr1_242888370_243888370
rs6677634	0	chr1_242888370_243888370
rs6690453	0	chr1_242888370_243888370
rs56297037	0	chr1_242888370_243888370
rs59892127	0	chr1_242888370_243888370
rs72768588	0	chr1_242888370_243888370
rs4636442	0	chr1_242888370_243888370
rs12730883	0	chr1_242888370_243888370
rs2027048	0	chr1_242888370_243888370
rs2027047	0	chr1_242888370_243888370
rs12126379	0	chr1_242888370_243888370
rs192537542	0	chr1_242888370_243888370
rs7414957	0	chr1_242888370_243888370
rs9793326	0	chr1_242888370_243888370
rs12123045	0	chr1_242888370_243888370
rs199673212	0	chr1_242888370_243888370
rs112226231	0	chr1_242888370_243888370
rs12135091	0	chr1_242888370_243888370
rs10926841	0	chr1_242888370_243888370
rs12039344	0	chr1_242888370_243888370
rs6697252	0	chr1_242888370_243888370
rs2027046	0	chr1_242888370_243888370
rs10926842	0	chr1_242888370_243888370
rs2027045	0	chr1_242888370_243888370
rs143574950	0	chr1_242888370_243888370
rs146830687	0	chr1_242888370_243888370
rs10754777	0	chr1_242888370_243888370
rs10754778	0	chr1_242888370_243888370
rs12126087	0	chr1_242888370_243888370
rs34132021	0	chr1_242888370_243888370
rs1007097	0	chr1_242888370_243888370
rs1556559	0	chr1_242888370_243888370
rs75065754	0	chr1_242888370_243888370
rs10803081	0	chr1_242888370_243888370
rs12740529	0	chr1_242888370_243888370
rs12138319	0	chr1_242888370_243888370
rs12138325	0	chr1_242888370_243888370
rs10926843	0	chr1_242888370_243888370
rs1034214	0	chr1_242888370_243888370
rs1034213	0	chr1_242888370_243888370
rs75410814	0	chr1_242888370_243888370
rs79288617	0	chr1_242888370_243888370
rs2019842	0	chr1_242888370_243888370
rs6700249	0	chr1_242888370_243888370
rs2184186	0	chr1_242888370_243888370
rs71652429	0	chr1_242888370_243888370
rs10926844	0	chr1_242888370_243888370
rs10803082	0	chr1_242888370_243888370
rs10754779	0	chr1_242888370_243888370
rs10737884	0	chr1_242888370_243888370
rs12407826	0	chr1_242888370_243888370
rs6669348	0	chr1_242888370_243888370
rs1855368	0	chr1_242888370_243888370
rs35666676	0	chr1_242888370_243888370
rs1855373	0	chr1_242888370_243888370
rs10803083	0	chr1_242888370_243888370
rs10436948	0	chr1_242888370_243888370
rs10436949	0	chr1_242888370_243888370
rs10436927	0	chr1_242888370_243888370
rs876912	0	chr1_242888370_243888370
rs6660142	0	chr1_242888370_243888370
rs2095263	0	chr1_242888370_243888370
rs35621881	0	chr1_242888370_243888370
rs6663213	0	chr1_242888370_243888370
rs72770705	0	chr1_242888370_243888370
rs75690852	0	chr1_242888370_243888370
rs56081605	0	chr1_242888370_243888370
rs61334492	0	chr1_242888370_243888370
rs138758300	0	chr1_242888370_243888370
rs77807963	0	chr1_242888370_243888370
rs72770707	0	chr1_242888370_243888370
rs74863915	0	chr1_242888370_243888370
rs1591217	0	chr1_242888370_243888370
rs2210613	0	chr1_242888370_243888370
rs4276903	0	chr1_242888370_243888370
rs4319309	0	chr1_242888370_243888370
rs7513646	0	chr1_242888370_243888370
rs7527876	0	chr1_242888370_243888370
rs7514112	0	chr1_242888370_243888370
rs116078365	0	chr1_242888370_243888370
rs75132744	0	chr1_242888370_243888370
rs76869787	0	chr1_242888370_243888370
rs115636515	0	chr1_242888370_243888370
rs34568030	0	chr1_242888370_243888370
rs34592213	0	chr1_242888370_243888370
rs71652430	0	chr1_242888370_243888370
rs7531359	0	chr1_242888370_243888370
rs144047916	0	chr1_242888370_243888370
rs4465186	0	chr1_242888370_243888370
rs35891321	0	chr1_242888370_243888370
rs12036878	0	chr1_242888370_243888370
rs6689106	0	chr1_242888370_243888370
rs6680878	0	chr1_242888370_243888370
rs72770711	0	chr1_242888370_243888370
rs6665398	0	chr1_242888370_243888370
rs10926848	0	chr1_242888370_243888370
rs75437081	0	chr1_242888370_243888370
rs7520671	0	chr1_242888370_243888370
rs76804886	0	chr1_242888370_243888370
rs7554248	0	chr1_242888370_243888370
rs10926849	0	chr1_242888370_243888370
rs7521004	0	chr1_242888370_243888370
rs77985300	0	chr1_242888370_243888370
rs12134644	0	chr1_242888370_243888370
rs953472	0	chr1_242888370_243888370
rs34957093	0	chr1_242888370_243888370
rs10926850	0	chr1_242888370_243888370
rs12039825	0	chr1_242888370_243888370
rs78074255	0	chr1_242888370_243888370
rs35724645	0	chr1_242888370_243888370
rs71652431	0	chr1_242888370_243888370
rs34518302	0	chr1_242888370_243888370
rs12725738	0	chr1_242888370_243888370
rs12040760	0	chr1_242888370_243888370
rs72770714	0	chr1_242888370_243888370
rs72770715	0	chr1_242888370_243888370
rs74226404	0	chr1_242888370_243888370
rs140890305	0	chr1_242888370_243888370
rs12084454	0	chr1_242888370_243888370
rs143236176	0	chr1_242888370_243888370
rs12136132	0	chr1_242888370_243888370
rs11587925	0	chr1_242888370_243888370
rs12408137	0	chr1_242888370_243888370
rs34105714	0	chr1_242888370_243888370
rs59689578	0	chr1_242888370_243888370
rs34091549	0	chr1_242888370_243888370
rs1855371	0	chr1_242888370_243888370
rs7522319	0	chr1_242888370_243888370
rs914954	0	chr1_242888370_243888370
rs12044293	0	chr1_242888370_243888370
rs71652432	0	chr1_242888370_243888370
rs7522531	0	chr1_242888370_243888370
rs35537102	0	chr1_242888370_243888370
rs71652433	0	chr1_242888370_243888370
rs7544424	0	chr1_242888370_243888370
rs7522637	0	chr1_242888370_243888370
rs914952	0	chr1_242888370_243888370
rs141517167	0	chr1_242888370_243888370
rs12758185	0	chr1_242888370_243888370
rs116817123	0	chr1_242888370_243888370
rs12740859	0	chr1_242888370_243888370
rs12130829	0	chr1_242888370_243888370
rs143270513	0	chr1_242888370_243888370
rs560151989	0	chr1_242888370_243888370
rs34615555	0	chr1_242888370_243888370
rs10926851	0	chr1_242888370_243888370
rs12745561	0	chr1_242888370_243888370
rs12036091	0	chr1_242888370_243888370
rs34071752	0	chr1_242888370_243888370
rs192684033	0	chr1_242888370_243888370
rs116307143	0	chr1_242888370_243888370
rs55852452	0	chr1_242888370_243888370
rs115211628	0	chr1_242888370_243888370
rs10803084	0	chr1_242888370_243888370
rs2039442	0	chr1_242888370_243888370
rs10754781	0	chr1_242888370_243888370
rs12406043	0	chr1_242888370_243888370
rs34956519	0	chr1_242888370_243888370
rs10926852	0	chr1_242888370_243888370
rs114837474	0	chr1_242888370_243888370
rs4658858	0	chr1_242888370_243888370
rs35606818	0	chr1_242888370_243888370
rs2027043	0	chr1_242888370_243888370
rs34407622	0	chr1_242888370_243888370
rs11590438	0	chr1_242888370_243888370
rs34719774	0	chr1_242888370_243888370
rs7546920	0	chr1_242888370_243888370
rs12133762	0	chr1_242888370_243888370
rs12085924	0	chr1_242888370_243888370
rs12137997	0	chr1_242888370_243888370
rs12087299	0	chr1_242888370_243888370
rs10754783	0	chr1_242888370_243888370
rs12082809	0	chr1_242888370_243888370
rs12569283	0	chr1_242888370_243888370
rs12139162	0	chr1_242888370_243888370
rs6703668	0	chr1_242888370_243888370
rs12084184	0	chr1_242888370_243888370
rs2780779	0	chr1_242888370_243888370
rs9943068	0	chr1_242888370_243888370
rs12086801	0	chr1_242888370_243888370
rs12059772	0	chr1_242888370_243888370
rs2095262	0	chr1_242888370_243888370
rs2809869	0	chr1_242888370_243888370
rs149251943	0	chr1_242888370_243888370
rs9943129	0	chr1_242888370_243888370
rs9943250	0	chr1_242888370_243888370
rs9943076	0	chr1_242888370_243888370
rs6690364	0	chr1_242888370_243888370
rs2809879	0	chr1_242888370_243888370
rs2151551	0	chr1_242888370_243888370
rs12082179	0	chr1_242888370_243888370
rs2809883	0	chr1_242888370_243888370
rs2780780	0	chr1_242888370_243888370
rs10926855	0	chr1_242888370_243888370
rs76818082	0	chr1_242888370_243888370
rs2809894	0	chr1_242888370_243888370
rs76956888	0	chr1_242888370_243888370
rs914951	0	chr1_242888370_243888370
rs76303688	0	chr1_242888370_243888370
rs2809895	0	chr1_242888370_243888370
rs914950	0	chr1_242888370_243888370
rs2780781	0	chr1_242888370_243888370
rs36092156	0	chr1_242888370_243888370
rs77143707	0	chr1_242888370_243888370
rs2809896	0	chr1_242888370_243888370
rs2809897	0	chr1_242888370_243888370
rs75248892	0	chr1_242888370_243888370
rs78424850	0	chr1_242888370_243888370
rs2809866	0	chr1_242888370_243888370
rs2780782	0	chr1_242888370_243888370
rs186291529	0	chr1_242888370_243888370
rs75380505	0	chr1_242888370_243888370
rs2780783	0	chr1_242888370_243888370
rs2809868	0	chr1_242888370_243888370
rs10754784	0	chr1_242888370_243888370
rs2809870	0	chr1_242888370_243888370
rs2859768	0	chr1_242888370_243888370
rs2809871	0	chr1_242888370_243888370
rs56336392	0	chr1_242888370_243888370
rs6665112	0	chr1_242888370_243888370
rs6690098	0	chr1_242888370_243888370
rs6656552	0	chr1_242888370_243888370
rs6690197	0	chr1_242888370_243888370
rs6690198	0	chr1_242888370_243888370
rs57225836	0	chr1_242888370_243888370
rs4630115	0	chr1_242888370_243888370
rs4642876	0	chr1_242888370_243888370
rs4639741	0	chr1_242888370_243888370
rs35906558	0	chr1_242888370_243888370
rs6659839	0	chr1_242888370_243888370
rs2780784	0	chr1_242888370_243888370
rs10926856	0	chr1_242888370_243888370
rs75168366	0	chr1_242888370_243888370
rs10926857	0	chr1_242888370_243888370
rs10926858	0	chr1_242888370_243888370
rs12045855	0	chr1_242888370_243888370
rs2780785	0	chr1_242888370_243888370
rs10926859	0	chr1_242888370_243888370
rs12409681	0	chr1_242888370_243888370
rs12403449	0	chr1_242888370_243888370
rs10926860	0	chr1_242888370_243888370
rs10926861	0	chr1_242888370_243888370
rs1889222	0	chr1_242888370_243888370
rs2809873	0	chr1_242888370_243888370
rs12143424	0	chr1_242888370_243888370
rs114424936	0	chr1_242888370_243888370
rs10926862	0	chr1_242888370_243888370
rs10926863	0	chr1_242888370_243888370
rs6703625	0	chr1_242888370_243888370
rs6703697	0	chr1_242888370_243888370
rs1034212	0	chr1_242888370_243888370
rs78881088	0	chr1_242888370_243888370
rs1034211	0	chr1_242888370_243888370
rs1034210	0	chr1_242888370_243888370
rs28453141	0	chr1_242888370_243888370
rs1034209	0	chr1_242888370_243888370
rs11811469	0	chr1_242888370_243888370
rs1556558	0	chr1_242888370_243888370
rs28391141	0	chr1_242888370_243888370
rs1034208	0	chr1_242888370_243888370
rs10926864	0	chr1_242888370_243888370
rs12126980	0	chr1_242888370_243888370
rs56172633	0	chr1_242888370_243888370
rs1999568	0	chr1_242888370_243888370
rs4437863	0	chr1_242888370_243888370
rs4382707	0	chr1_242888370_243888370
rs4481836	0	chr1_242888370_243888370
rs1889221	0	chr1_242888370_243888370
rs11800989	0	chr1_242888370_243888370
rs11799539	0	chr1_242888370_243888370
rs1889220	0	chr1_242888370_243888370
rs10926865	0	chr1_242888370_243888370
rs71652436	0	chr1_242888370_243888370
rs12401764	0	chr1_242888370_243888370
rs4428873	0	chr1_242888370_243888370
rs2809874	0	chr1_242888370_243888370
rs12410174	0	chr1_242888370_243888370
rs12411069	0	chr1_242888370_243888370
rs12411085	0	chr1_242888370_243888370
rs72770743	0	chr1_242888370_243888370
rs12403708	0	chr1_242888370_243888370
rs12411119	0	chr1_242888370_243888370
rs56376780	0	chr1_242888370_243888370
rs56309027	0	chr1_242888370_243888370
rs113641816	0	chr1_242888370_243888370
rs36125610	0	chr1_242888370_243888370
rs35978849	0	chr1_242888370_243888370
rs72770745	0	chr1_242888370_243888370
rs12029206	0	chr1_242888370_243888370
rs34895956	0	chr1_242888370_243888370
rs57381734	0	chr1_242888370_243888370
rs56792359	0	chr1_242888370_243888370
rs55712180	0	chr1_242888370_243888370
rs34970371	0	chr1_242888370_243888370
rs34769687	0	chr1_242888370_243888370
rs35924414	0	chr1_242888370_243888370
rs61840187	0	chr1_242888370_243888370
rs11811721	0	chr1_242888370_243888370
rs6676101	0	chr1_242888370_243888370
rs6661094	0	chr1_242888370_243888370
rs2780787	0	chr1_242888370_243888370
rs2809875	0	chr1_242888370_243888370
rs6661180	0	chr1_242888370_243888370
rs6661201	0	chr1_242888370_243888370
rs59774558	0	chr1_242888370_243888370
rs6679153	0	chr1_242888370_243888370
rs56019189	0	chr1_242888370_243888370
rs144369482	0	chr1_242888370_243888370
rs2780788	0	chr1_242888370_243888370
rs12032454	0	chr1_242888370_243888370
rs142060011	0	chr1_242888370_243888370
rs2491863	0	chr1_242888370_243888370
rs2502309	0	chr1_242888370_243888370
rs10926868	0	chr1_242888370_243888370
rs10159096	0	chr1_242888370_243888370
rs10157385	0	chr1_242888370_243888370
rs10157858	0	chr1_242888370_243888370
rs10157247	0	chr1_242888370_243888370
rs10157863	0	chr1_242888370_243888370
rs10159106	0	chr1_242888370_243888370
rs12059219	0	chr1_242888370_243888370
rs10926869	0	chr1_242888370_243888370
rs190983936	0	chr1_242888370_243888370
rs2809877	0	chr1_242888370_243888370
rs6676891	0	chr1_242888370_243888370
rs6676895	0	chr1_242888370_243888370
rs6676899	0	chr1_242888370_243888370
rs190325727	0	chr1_242888370_243888370
rs2780804	0	chr1_242888370_243888370
rs2809878	0	chr1_242888370_243888370
rs193072063	0	chr1_242888370_243888370
rs12027134	0	chr1_242888370_243888370
rs12034423	0	chr1_242888370_243888370
rs12027873	0	chr1_242888370_243888370
rs10926871	0	chr1_242888370_243888370
rs12077185	0	chr1_242888370_243888370
rs2780802	0	chr1_242888370_243888370
rs59578046	0	chr1_242888370_243888370
rs2780800	0	chr1_242888370_243888370
rs12131075	0	chr1_242888370_243888370
rs12123385	0	chr1_242888370_243888370
rs12131878	0	chr1_242888370_243888370
rs2502326	0	chr1_242888370_243888370
rs2780798	0	chr1_242888370_243888370
rs2780797	0	chr1_242888370_243888370
rs2809880	0	chr1_242888370_243888370
rs2225651	0	chr1_242888370_243888370
rs2225650	0	chr1_242888370_243888370
rs2210610	0	chr1_242888370_243888370
rs2210609	0	chr1_242888370_243888370
rs6663762	0	chr1_242888370_243888370
rs2780793	0	chr1_242888370_243888370
rs2780792	0	chr1_242888370_243888370
rs2809882	0	chr1_242888370_243888370
rs2780791	0	chr1_242888370_243888370
rs2780790	0	chr1_242888370_243888370
rs112695655	0	chr1_242888370_243888370
rs142248892	0	chr1_242888370_243888370
rs1556557	0	chr1_242888370_243888370
rs55846105	0	chr1_242888370_243888370
rs12028858	0	chr1_242888370_243888370
rs2151549	0	chr1_242888370_243888370
rs10803088	0	chr1_242888370_243888370
rs12133844	0	chr1_242888370_243888370
rs12404844	0	chr1_242888370_243888370
rs116660783	0	chr1_242888370_243888370
rs2780789	0	chr1_242888370_243888370
rs2809884	0	chr1_242888370_243888370
rs12565055	0	chr1_242888370_243888370
rs2998678	0	chr1_242888370_243888370
rs76955688	0	chr1_242888370_243888370
rs2491864	0	chr1_242888370_243888370
rs2809885	0	chr1_242888370_243888370
rs112912333	0	chr1_242888370_243888370
rs1333702	0	chr1_242888370_243888370
rs2210612	0	chr1_242888370_243888370
rs2210611	0	chr1_242888370_243888370
rs2809887	0	chr1_242888370_243888370
rs2809888	0	chr1_242888370_243888370
rs2809889	0	chr1_242888370_243888370
rs7546022	0	chr1_242888370_243888370
rs2809890	0	chr1_242888370_243888370
rs6429376	0	chr1_242888370_243888370
rs2809891	0	chr1_242888370_243888370
rs1333703	0	chr1_242888370_243888370
rs6663222	0	chr1_242888370_243888370
rs2780805	0	chr1_242888370_243888370
rs2809892	0	chr1_242888370_243888370
rs6682299	0	chr1_242888370_243888370
rs6694819	0	chr1_242888370_243888370
rs144260224	0	chr1_242888370_243888370
rs76162469	0	chr1_242888370_243888370
rs201362492	0	chr1_242888370_243888370
rs199827742	0	chr1_242888370_243888370
rs10754785	0	chr1_242888370_243888370
rs10754786	0	chr1_242888370_243888370
rs66721516	0	chr1_242888370_243888370
rs12737444	0	chr1_242888370_243888370
rs6429377	0	chr1_242888370_243888370
rs6429378	0	chr1_242888370_243888370
rs6665099	0	chr1_242888370_243888370
rs6673442	0	chr1_242888370_243888370
rs6665317	0	chr1_242888370_243888370
rs1577086	0	chr1_242888370_243888370
rs4658859	0	chr1_242888370_243888370
rs10803089	0	chr1_242888370_243888370
rs2027038	0	chr1_242888370_243888370
rs2027039	0	chr1_242888370_243888370
rs2027040	0	chr1_242888370_243888370
rs2027041	0	chr1_242888370_243888370
rs2027042	0	chr1_242888370_243888370
rs79866556	0	chr1_242888370_243888370
rs3003548	0	chr1_242888370_243888370
rs10803090	0	chr1_242888370_243888370
rs10803091	0	chr1_242888370_243888370
rs4658860	0	chr1_242888370_243888370
rs12143481	0	chr1_242888370_243888370
rs35329301	0	chr1_242888370_243888370
rs111651999	0	chr1_242888370_243888370
rs146064870	0	chr1_242888370_243888370
rs4291484	0	chr1_242888370_243888370
rs4291485	0	chr1_242888370_243888370
rs4658861	0	chr1_242888370_243888370
rs9428546	0	chr1_242888370_243888370
rs10926881	0	chr1_242888370_243888370
rs4658499	0	chr1_242888370_243888370
rs914946	0	chr1_242888370_243888370
rs914945	0	chr1_242888370_243888370
rs914944	0	chr1_242888370_243888370
rs914943	0	chr1_242888370_243888370
rs914942	0	chr1_242888370_243888370
rs34965175	0	chr1_242888370_243888370
rs12138077	0	chr1_242888370_243888370
rs10803092	0	chr1_242888370_243888370
rs10926882	0	chr1_242888370_243888370
rs10926883	0	chr1_242888370_243888370
rs12407970	0	chr1_242888370_243888370
rs4658862	0	chr1_242888370_243888370
rs4658863	0	chr1_242888370_243888370
rs59867349	0	chr1_242888370_243888370
rs72770768	0	chr1_242888370_243888370
rs6429379	0	chr1_242888370_243888370
rs6429380	0	chr1_242888370_243888370
rs6429381	0	chr1_242888370_243888370
rs185835297	0	chr1_242888370_243888370
rs12136657	0	chr1_242888370_243888370
rs1333692	0	chr1_242888370_243888370
rs1333691	0	chr1_242888370_243888370
rs12023105	0	chr1_242888370_243888370
rs72770771	0	chr1_242888370_243888370
rs10127533	0	chr1_242888370_243888370
rs12143316	0	chr1_242888370_243888370
rs12047031	0	chr1_242888370_243888370
rs6672937	0	chr1_242888370_243888370
rs12737815	0	chr1_242888370_243888370
rs1413199	0	chr1_242888370_243888370
rs950125	0	chr1_242888370_243888370
rs6429382	0	chr1_242888370_243888370
rs1413217	0	chr1_242888370_243888370
rs10737885	0	chr1_242888370_243888370
rs12117732	0	chr1_242888370_243888370
rs12137258	0	chr1_242888370_243888370
rs12139866	0	chr1_242888370_243888370
rs4511097	0	chr1_242888370_243888370
rs4291486	0	chr1_242888370_243888370
rs7520716	0	chr1_242888370_243888370
rs1333708	0	chr1_242888370_243888370
rs1333707	0	chr1_242888370_243888370
rs59772375	0	chr1_242888370_243888370
rs1333706	0	chr1_242888370_243888370
rs139403974	0	chr1_242888370_243888370
rs12139379	0	chr1_242888370_243888370
rs55774246	0	chr1_242888370_243888370
rs34903326	0	chr1_242888370_243888370
rs4658864	0	chr1_242888370_243888370
rs4658865	0	chr1_242888370_243888370
rs77735060	0	chr1_242888370_243888370
rs112244112	0	chr1_242888370_243888370
rs113228828	0	chr1_242888370_243888370
rs12141580	0	chr1_242888370_243888370
rs12752166	0	chr1_242888370_243888370
rs10926886	0	chr1_242888370_243888370
rs1855370	0	chr1_242888370_243888370
rs13376286	0	chr1_242888370_243888370
rs10926887	0	chr1_242888370_243888370
rs6429383	0	chr1_242888370_243888370
rs4658500	0	chr1_242888370_243888370
rs66464429	0	chr1_242888370_243888370
rs67544178	0	chr1_242888370_243888370
rs10926889	0	chr1_242888370_243888370
rs1960825	0	chr1_242888370_243888370
rs4658866	0	chr1_242888370_243888370
rs4658867	0	chr1_242888370_243888370
rs10926890	0	chr1_242888370_243888370
rs542693281	0	chr1_242888370_243888370
rs5029818	0	chr1_242888370_243888370
rs55957209	0	chr1_242888370_243888370
rs4658868	0	chr1_242888370_243888370
rs4658869	0	chr1_242888370_243888370
rs12143822	0	chr1_242888370_243888370
rs7549075	0	chr1_242888370_243888370
rs10926892	0	chr1_242888370_243888370
rs4350190	0	chr1_242888370_243888370
rs4364863	0	chr1_242888370_243888370
rs7535663	0	chr1_242888370_243888370
rs7535698	0	chr1_242888370_243888370
rs55700423	0	chr1_242888370_243888370
rs12143306	0	chr1_242888370_243888370
rs10926893	0	chr1_242888370_243888370
rs12144177	0	chr1_242888370_243888370
rs111706742	0	chr1_242888370_243888370
rs12747159	0	chr1_242888370_243888370
rs57307702	0	chr1_242888370_243888370
rs10926894	0	chr1_242888370_243888370
rs10926895	0	chr1_242888370_243888370
rs10926896	0	chr1_242888370_243888370
rs61149330	0	chr1_242888370_243888370
rs6429385	0	chr1_242888370_243888370
rs12024116	0	chr1_242888370_243888370
rs7547817	0	chr1_242888370_243888370
rs12024121	0	chr1_242888370_243888370
rs7349072	0	chr1_242888370_243888370
rs7349105	0	chr1_242888370_243888370
rs7349160	0	chr1_242888370_243888370
rs2502298	0	chr1_242888370_243888370
rs72770788	0	chr1_242888370_243888370
rs149456252	0	chr1_242888370_243888370
rs10926897	0	chr1_242888370_243888370
rs10803094	0	chr1_242888370_243888370
rs10926898	0	chr1_242888370_243888370
rs12047740	0	chr1_242888370_243888370
rs12048485	0	chr1_242888370_243888370
rs12048486	0	chr1_242888370_243888370
rs12022794	0	chr1_242888370_243888370
rs72770791	0	chr1_242888370_243888370
rs562495324	0	chr1_242888370_243888370
rs531339989	0	chr1_242888370_243888370
rs4658501	0	chr1_242888370_243888370
rs113475622	0	chr1_242888370_243888370
rs59050309	0	chr1_242888370_243888370
rs4658502	0	chr1_242888370_243888370
rs4658503	0	chr1_242888370_243888370
rs12074294	0	chr1_242888370_243888370
rs11801704	0	chr1_242888370_243888370
rs4535989	0	chr1_242888370_243888370
rs151146376	0	chr1_242888370_243888370
rs4465187	0	chr1_242888370_243888370
rs4233436	0	chr1_242888370_243888370
rs28361423	0	chr1_242888370_243888370
rs12125155	0	chr1_242888370_243888370
rs5028617	0	chr1_242888370_243888370
rs4539121	0	chr1_242888370_243888370
rs6679275	0	chr1_242888370_243888370
rs4233437	0	chr1_242888370_243888370
rs4488014	0	chr1_242888370_243888370
rs10926901	0	chr1_242888370_243888370
rs12023627	0	chr1_242888370_243888370
rs7547883	0	chr1_242888370_243888370
rs4658370	0	chr1_242888370_243888370
rs12032023	0	chr1_242888370_243888370
rs4658504	0	chr1_242888370_243888370
rs6687165	0	chr1_242888370_243888370
rs6687294	0	chr1_242888370_243888370
rs6684664	0	chr1_242888370_243888370
rs9730046	0	chr1_242888370_243888370
rs9727295	0	chr1_242888370_243888370
rs34335749	0	chr1_242888370_243888370
rs10158147	0	chr1_242888370_243888370
rs10754788	0	chr1_242888370_243888370
rs10157714	0	chr1_242888370_243888370
rs56334592	0	chr1_242888370_243888370
rs113665130	0	chr1_242888370_243888370
rs10926903	0	chr1_242888370_243888370
rs10803095	0	chr1_242888370_243888370
rs10926904	0	chr1_242888370_243888370
rs10803096	0	chr1_242888370_243888370
rs4658505	0	chr1_242888370_243888370
rs10926905	0	chr1_242888370_243888370
rs12028291	0	chr1_242888370_243888370
rs10926906	0	chr1_242888370_243888370
rs10926907	0	chr1_242888370_243888370
rs10926908	0	chr1_242888370_243888370
rs10803097	0	chr1_242888370_243888370
rs55882067	0	chr1_242888370_243888370
rs76712070	0	chr1_242888370_243888370
rs60678430	0	chr1_242888370_243888370
rs7531247	0	chr1_242888370_243888370
rs75908512	0	chr1_242888370_243888370
rs7533752	0	chr1_242888370_243888370
rs7519728	0	chr1_242888370_243888370
rs7541983	0	chr1_242888370_243888370
rs10399641	0	chr1_242888370_243888370
rs12027232	0	chr1_242888370_243888370
rs28661485	0	chr1_242888370_243888370
rs4562600	0	chr1_242888370_243888370
rs10803098	0	chr1_242888370_243888370
rs10926912	0	chr1_242888370_243888370
rs7415639	0	chr1_242888370_243888370
rs4526599	0	chr1_242888370_243888370
rs4278360	0	chr1_242888370_243888370
rs77251079	0	chr1_242888370_243888370
rs2491825	0	chr1_242888370_243888370
rs112994375	0	chr1_242888370_243888370
rs2491826	0	chr1_242888370_243888370
rs9700381	0	chr1_242888370_243888370
rs147068842	0	chr1_242888370_243888370
rs111468874	0	chr1_242888370_243888370
rs111774268	0	chr1_242888370_243888370
rs79591964	0	chr1_242888370_243888370
rs4658507	0	chr1_242888370_243888370
rs2491827	0	chr1_242888370_243888370
rs2491828	0	chr1_242888370_243888370
rs78306812	0	chr1_242888370_243888370
rs2491829	0	chr1_242888370_243888370
rs111592205	0	chr1_242888370_243888370
rs112681049	0	chr1_242888370_243888370
rs11802974	0	chr1_242888370_243888370
rs2502328	0	chr1_242888370_243888370
rs75836965	0	chr1_242888370_243888370
rs77098332	0	chr1_242888370_243888370
rs112416095	0	chr1_242888370_243888370
rs12074188	0	chr1_242888370_243888370
rs12069613	0	chr1_242888370_243888370
rs2491831	0	chr1_242888370_243888370
rs2491832	0	chr1_242888370_243888370
rs10926914	0	chr1_242888370_243888370
rs12075717	0	chr1_242888370_243888370
rs12072337	0	chr1_242888370_243888370
rs35072399	0	chr1_242888370_243888370
rs12087532	0	chr1_242888370_243888370
rs12073551	0	chr1_242888370_243888370
rs56678006	0	chr1_242888370_243888370
rs148011120	0	chr1_242888370_243888370
rs12078494	0	chr1_242888370_243888370
rs12078540	0	chr1_242888370_243888370
rs12075066	0	chr1_242888370_243888370
rs2491833	0	chr1_242888370_243888370
rs6429389	0	chr1_242888370_243888370
rs6429390	0	chr1_242888370_243888370
rs6429391	0	chr1_242888370_243888370
rs9725721	0	chr1_242888370_243888370
rs12077950	0	chr1_242888370_243888370
rs12092008	0	chr1_242888370_243888370
rs146872804	0	chr1_242888370_243888370
rs79346268	0	chr1_242888370_243888370
rs2491834	0	chr1_242888370_243888370
rs2998661	0	chr1_242888370_243888370
rs9428549	0	chr1_242888370_243888370
rs10926915	0	chr1_242888370_243888370
rs60167306	0	chr1_242888370_243888370
rs2998663	0	chr1_242888370_243888370
rs57120295	0	chr1_242888370_243888370
rs2502331	0	chr1_242888370_243888370
rs4658371	0	chr1_242888370_243888370
rs4658372	0	chr1_242888370_243888370
rs4658511	0	chr1_242888370_243888370
rs2502341	0	chr1_242888370_243888370
rs2502342	0	chr1_242888370_243888370
rs2502345	0	chr1_242888370_243888370
rs147764178	0	chr1_242888370_243888370
rs2502346	0	chr1_242888370_243888370
rs2502347	0	chr1_242888370_243888370
rs2491835	0	chr1_242888370_243888370
rs9428555	0	chr1_242888370_243888370
rs2502349	0	chr1_242888370_243888370
rs2502350	0	chr1_242888370_243888370
rs112228827	0	chr1_242888370_243888370
rs76045733	0	chr1_242888370_243888370
rs77704555	0	chr1_242888370_243888370
rs76587768	0	chr1_242888370_243888370
rs74550685	0	chr1_242888370_243888370
rs2502351	0	chr1_242888370_243888370
rs12410668	0	chr1_242888370_243888370
rs2502352	0	chr1_242888370_243888370
rs2502353	0	chr1_242888370_243888370
rs2502354	0	chr1_242888370_243888370
rs3003536	0	chr1_242888370_243888370
rs2502355	0	chr1_242888370_243888370
rs10926919	0	chr1_242888370_243888370
rs2491837	0	chr1_242888370_243888370
rs2491838	0	chr1_242888370_243888370
rs76713886	0	chr1_242888370_243888370
rs2491839	0	chr1_242888370_243888370
rs2502357	0	chr1_242888370_243888370
rs2502358	0	chr1_242888370_243888370
rs3013381	0	chr1_242888370_243888370
rs2998667	0	chr1_242888370_243888370
rs3013382	0	chr1_242888370_243888370
rs3003537	0	chr1_242888370_243888370
rs2998669	0	chr1_242888370_243888370
rs115788614	0	chr1_242888370_243888370
rs4658512	0	chr1_242888370_243888370
rs2491840	0	chr1_242888370_243888370
rs2502302	0	chr1_242888370_243888370
rs2502303	0	chr1_242888370_243888370
rs2502304	0	chr1_242888370_243888370
rs2502306	0	chr1_242888370_243888370
rs12083506	0	chr1_242888370_243888370
rs12094000	0	chr1_242888370_243888370
rs78503721	0	chr1_242888370_243888370
rs4658513	0	chr1_242888370_243888370
rs12094078	0	chr1_242888370_243888370
rs12083626	0	chr1_242888370_243888370
rs12078920	0	chr1_242888370_243888370
rs2491842	0	chr1_242888370_243888370
rs12095436	0	chr1_242888370_243888370
rs12144075	0	chr1_242888370_243888370
rs58437742	0	chr1_242888370_243888370
rs2502307	0	chr1_242888370_243888370
rs2502308	0	chr1_242888370_243888370
rs12566301	0	chr1_242888370_243888370
rs12145244	0	chr1_242888370_243888370
rs6688803	0	chr1_242888370_243888370
rs55971751	0	chr1_242888370_243888370
rs6702710	0	chr1_242888370_243888370
rs6679417	0	chr1_242888370_243888370
rs6691818	0	chr1_242888370_243888370
rs6694599	0	chr1_242888370_243888370
rs11576569	0	chr1_242888370_243888370
rs72772621	0	chr1_242888370_243888370
rs2491844	0	chr1_242888370_243888370
rs11588023	0	chr1_242888370_243888370
rs34096042	0	chr1_242888370_243888370
rs111801696	0	chr1_242888370_243888370
rs6680828	0	chr1_242888370_243888370
rs80156699	0	chr1_242888370_243888370
rs4520405	0	chr1_242888370_243888370
rs139293243	0	chr1_242888370_243888370
rs2502310	0	chr1_242888370_243888370
rs3003538	0	chr1_242888370_243888370
rs77268054	0	chr1_242888370_243888370
rs3003539	0	chr1_242888370_243888370
rs3013383	0	chr1_242888370_243888370
rs2998670	0	chr1_242888370_243888370
rs12748887	0	chr1_242888370_243888370
rs3003540	0	chr1_242888370_243888370
rs3003541	0	chr1_242888370_243888370
rs2491845	0	chr1_242888370_243888370
rs2502312	0	chr1_242888370_243888370
rs12740850	0	chr1_242888370_243888370
rs6681494	0	chr1_242888370_243888370
rs2502313	0	chr1_242888370_243888370
rs12046058	0	chr1_242888370_243888370
rs7512379	0	chr1_242888370_243888370
rs3003542	0	chr1_242888370_243888370
rs3003543	0	chr1_242888370_243888370
rs3003544	0	chr1_242888370_243888370
rs2998671	0	chr1_242888370_243888370
rs3003545	0	chr1_242888370_243888370
rs2998672	0	chr1_242888370_243888370
rs3013384	0	chr1_242888370_243888370
rs2491846	0	chr1_242888370_243888370
rs10926925	0	chr1_242888370_243888370
rs58220185	0	chr1_242888370_243888370
rs34416956	0	chr1_242888370_243888370
rs11809000	0	chr1_242888370_243888370
rs11810424	0	chr1_242888370_243888370
rs77665737	0	chr1_242888370_243888370
rs4630113	0	chr1_242888370_243888370
rs74331750	0	chr1_242888370_243888370
rs7542241	0	chr1_242888370_243888370
rs7542317	0	chr1_242888370_243888370
rs7542318	0	chr1_242888370_243888370
rs61633649	0	chr1_242888370_243888370
rs7542331	0	chr1_242888370_243888370
rs7553824	0	chr1_242888370_243888370
rs10754789	0	chr1_242888370_243888370
rs2491850	0	chr1_242888370_243888370
rs6658433	0	chr1_242888370_243888370
rs35620910	0	chr1_242888370_243888370
rs2491852	0	chr1_242888370_243888370
rs2491853	0	chr1_242888370_243888370
rs71652450	0	chr1_242888370_243888370
rs58720427	0	chr1_242888370_243888370
rs6429397	0	chr1_242888370_243888370
rs77973801	0	chr1_242888370_243888370
rs71652451	0	chr1_242888370_243888370
rs35524051	0	chr1_242888370_243888370
rs79773388	0	chr1_242888370_243888370
rs6429398	0	chr1_242888370_243888370
rs6696303	0	chr1_242888370_243888370
rs6683933	0	chr1_242888370_243888370
rs6699089	0	chr1_242888370_243888370
rs10926926	0	chr1_242888370_243888370
rs10926927	0	chr1_242888370_243888370
rs2491855	0	chr1_242888370_243888370
rs2491856	0	chr1_242888370_243888370
rs2491857	0	chr1_242888370_243888370
rs72772631	0	chr1_242888370_243888370
rs74402706	0	chr1_242888370_243888370
rs6690593	0	chr1_242888370_243888370
rs10803099	0	chr1_242888370_243888370
rs187090905	0	chr1_242888370_243888370
rs184412870	0	chr1_242888370_243888370
rs10803100	0	chr1_242888370_243888370
rs2491858	0	chr1_242888370_243888370
rs2998673	0	chr1_242888370_243888370
rs111642751	0	chr1_242888370_243888370
rs185753192	0	chr1_242888370_243888370
rs558004032	0	chr1_242888370_243888370
rs34138643	0	chr1_242888370_243888370
rs3003546	0	chr1_242888370_243888370
rs61842468	0	chr1_242888370_243888370
rs143098911	0	chr1_242888370_243888370
rs113335594	0	chr1_242888370_243888370
rs61842469	0	chr1_242888370_243888370
rs2998674	0	chr1_242888370_243888370
rs75413191	0	chr1_242888370_243888370
rs12119914	0	chr1_242888370_243888370
rs2998675	0	chr1_242888370_243888370
rs10737886	0	chr1_242888370_243888370
rs2502315	0	chr1_242888370_243888370
rs4338338	0	chr1_242888370_243888370
rs4314871	0	chr1_242888370_243888370
rs72772634	0	chr1_242888370_243888370
rs2491859	0	chr1_242888370_243888370
rs12568565	0	chr1_242888370_243888370
rs79357580	0	chr1_242888370_243888370
rs4658376	0	chr1_242888370_243888370
rs4658515	0	chr1_242888370_243888370
rs4658377	0	chr1_242888370_243888370
rs12564053	0	chr1_242888370_243888370
rs57056445	0	chr1_242888370_243888370
rs12402042	0	chr1_242888370_243888370
rs2502317	0	chr1_242888370_243888370
rs2491860	0	chr1_242888370_243888370
rs7414276	0	chr1_242888370_243888370
rs147183510	0	chr1_242888370_243888370
rs2502318	0	chr1_242888370_243888370
rs139687745	0	chr1_242888370_243888370
rs117484274	0	chr1_242888370_243888370
rs114614373	0	chr1_242888370_243888370
rs78976339	0	chr1_242888370_243888370
rs6675229	0	chr1_242888370_243888370
rs2998676	0	chr1_242888370_243888370
rs12405634	0	chr1_242888370_243888370
rs12405646	0	chr1_242888370_243888370
rs12402193	0	chr1_242888370_243888370
rs12402194	0	chr1_242888370_243888370
rs12401960	0	chr1_242888370_243888370
rs77603906	0	chr1_242888370_243888370
rs72772640	0	chr1_242888370_243888370
rs10926930	0	chr1_242888370_243888370
rs4658517	0	chr1_242888370_243888370
rs2502319	0	chr1_242888370_243888370
rs4658378	0	chr1_242888370_243888370
rs144606656	0	chr1_242888370_243888370
rs116234895	0	chr1_242888370_243888370
rs78117169	0	chr1_242888370_243888370
rs56705517	0	chr1_242888370_243888370
rs2491862	0	chr1_242888370_243888370
rs2502320	0	chr1_242888370_243888370
rs77685864	0	chr1_242888370_243888370
rs4279839	0	chr1_242888370_243888370
rs2502321	0	chr1_242888370_243888370
rs2502322	0	chr1_242888370_243888370
rs2502323	0	chr1_242888370_243888370
rs3003547	0	chr1_242888370_243888370
rs10926932	0	chr1_242888370_243888370
rs116426668	0	chr1_242888370_243888370
rs115212257	0	chr1_242888370_243888370
rs2502324	0	chr1_242888370_243888370
rs2502325	0	chr1_242888370_243888370
rs74400568	0	chr1_242888370_243888370
rs4658519	0	chr1_242888370_243888370
rs7546962	0	chr1_242888370_243888370
rs78734676	0	chr1_242888370_243888370
rs12121901	0	chr1_242888370_243888370
rs55984498	0	chr1_242888370_243888370
rs112765836	0	chr1_242888370_243888370
rs61842473	0	chr1_242888370_243888370
rs58674081	0	chr1_242888370_243888370
rs4373743	0	chr1_242888370_243888370
rs56319236	0	chr1_242888370_243888370
rs6694874	0	chr1_242888370_243888370
rs6694974	0	chr1_242888370_243888370
rs6695381	0	chr1_242888370_243888370
rs10754792	0	chr1_242888370_243888370
rs10803101	0	chr1_242888370_243888370
rs10803102	0	chr1_242888370_243888370
rs115158764	0	chr1_242888370_243888370
rs59872529	0	chr1_242888370_243888370
rs182517559	0	chr1_242888370_243888370
rs61331651	0	chr1_242888370_243888370
rs6693271	0	chr1_242888370_243888370
rs4658520	0	chr1_242888370_243888370
rs12137513	0	chr1_242888370_243888370
rs4658521	0	chr1_242888370_243888370
rs4658379	0	chr1_242888370_243888370
rs12408389	0	chr1_242888370_243888370
rs12125307	0	chr1_242888370_243888370
rs73113538	0	chr1_242888370_243888370
rs7549760	0	chr1_242888370_243888370
rs78024256	0	chr1_242888370_243888370
rs7515153	0	chr1_242888370_243888370
rs3013386	0	chr1_242888370_243888370
rs75940789	0	chr1_242888370_243888370
rs4488015	0	chr1_242888370_243888370
rs12756973	0	chr1_242888370_243888370
rs112008915	0	chr1_242888370_243888370
rs35302264	0	chr1_242888370_243888370
rs12741729	0	chr1_242888370_243888370
rs4607871	0	chr1_242888370_243888370
rs10926935	0	chr1_242888370_243888370
rs12746485	0	chr1_242888370_243888370
rs138298061	0	chr1_242888370_243888370
rs4284248	0	chr1_242888370_243888370
rs4539122	0	chr1_242888370_243888370
rs6694928	0	chr1_242888370_243888370
rs12128568	0	chr1_242888370_243888370
rs12128569	0	chr1_242888370_243888370
rs34174456	0	chr1_242888370_243888370
rs12074136	0	chr1_242888370_243888370
rs6658803	0	chr1_242888370_243888370
rs546002605	0	chr1_242888370_243888370
rs184094176	0	chr1_242888370_243888370
rs6695040	0	chr1_242888370_243888370
rs12125270	0	chr1_242888370_243888370
rs28495771	0	chr1_242888370_243888370
rs1081093	0	chr1_242888370_243888370
rs1081091	0	chr1_242888370_243888370
rs6429401	0	chr1_242888370_243888370
rs6429402	0	chr1_242888370_243888370
rs6429403	0	chr1_242888370_243888370
rs12758758	0	chr1_242888370_243888370
rs10926937	0	chr1_242888370_243888370
rs77975015	0	chr1_242888370_243888370
rs10803103	0	chr1_242888370_243888370
rs75239857	0	chr1_242888370_243888370
rs116792448	0	chr1_242888370_243888370
rs7540707	0	chr1_242888370_243888370
rs143347964	0	chr1_242888370_243888370
rs12128441	0	chr1_242888370_243888370
rs4454532	0	chr1_242888370_243888370
rs78579981	0	chr1_242888370_243888370
rs76497544	0	chr1_242888370_243888370
rs6657349	0	chr1_242888370_243888370
rs10754793	0	chr1_242888370_243888370
rs4658380	0	chr1_242888370_243888370
rs10754794	0	chr1_242888370_243888370
rs10803104	0	chr1_242888370_243888370
rs6697552	0	chr1_242888370_243888370
rs6672908	0	chr1_242888370_243888370
rs12755613	0	chr1_242888370_243888370
rs10803105	0	chr1_242888370_243888370
rs4437860	0	chr1_242888370_243888370
rs61842502	0	chr1_242888370_243888370
rs2344124	0	chr1_242888370_243888370
rs7533316	0	chr1_242888370_243888370
rs139600688	0	chr1_242888370_243888370
rs149983906	0	chr1_242888370_243888370
rs59632995	0	chr1_242888370_243888370
rs61841071	0	chr1_242888370_243888370
rs61841072	0	chr1_242888370_243888370
rs59664819	0	chr1_242888370_243888370
rs61841073	0	chr1_242888370_243888370
rs10926938	0	chr1_242888370_243888370
rs34737235	0	chr1_242888370_243888370
rs59667422	0	chr1_242888370_243888370
rs10803106	0	chr1_242888370_243888370
rs4037621	0	chr1_242888370_243888370
rs61841075	0	chr1_242888370_243888370
rs61841076	0	chr1_242888370_243888370
rs61841077	0	chr1_242888370_243888370
rs12142121	0	chr1_242888370_243888370
rs60357419	0	chr1_242888370_243888370
rs58500804	0	chr1_242888370_243888370
rs113984469	0	chr1_242888370_243888370
rs11584122	0	chr1_242888370_243888370
rs12740285	0	chr1_242888370_243888370
rs11583677	0	chr1_242888370_243888370
rs11584125	0	chr1_242888370_243888370
rs11583693	0	chr1_242888370_243888370
rs11583696	0	chr1_242888370_243888370
rs11583713	0	chr1_242888370_243888370
rs11589245	0	chr1_242888370_243888370
rs34704606	0	chr1_242888370_243888370
rs140475466	0	chr1_242888370_243888370
rs4504875	0	chr1_242888370_243888370
rs2907211	0	chr1_242888370_243888370
rs75657494	0	chr1_242888370_243888370
rs76018041	0	chr1_242888370_243888370
rs61841092	0	chr1_242888370_243888370
rs12094233	0	chr1_242888370_243888370
rs61841093	0	chr1_242888370_243888370
rs201980137	0	chr1_242888370_243888370
rs200436863	0	chr1_242888370_243888370
rs3872238	0	chr1_242888370_243888370
rs2344127	0	chr1_242888370_243888370
rs147429540	0	chr1_242888370_243888370
rs56173125	0	chr1_242888370_243888370
rs142863791	0	chr1_242888370_243888370
rs9725903	0	chr1_242888370_243888370
rs3890401	0	chr1_242888370_243888370
rs3890402	0	chr1_242888370_243888370
rs1985630	0	chr1_242888370_243888370
rs10926939	0	chr1_242888370_243888370
rs10926940	0	chr1_242888370_243888370
rs539687405	0	chr1_242888370_243888370
rs59538793	0	chr1_242888370_243888370
rs7517403	0	chr1_242888370_243888370
rs72770173	0	chr1_242888370_243888370
rs143801015	0	chr1_242888370_243888370
rs7532085	0	chr1_242888370_243888370
rs6681095	0	chr1_242888370_243888370
rs6689454	0	chr1_242888370_243888370
rs3963804	0	chr1_242888370_243888370
rs2907192	0	chr1_242888370_243888370
rs372296467	0	chr1_242888370_243888370
rs12131267	0	chr1_242888370_243888370
rs12127896	0	chr1_242888370_243888370
rs12138844	0	chr1_242888370_243888370
rs2907188	0	chr1_242888370_243888370
rs2907187	0	chr1_242888370_243888370
rs182224602	0	chr1_242888370_243888370
rs2907186	0	chr1_242888370_243888370
rs12043634	0	chr1_242888370_243888370
rs142074366	0	chr1_242888370_243888370
rs75384451	0	chr1_242888370_243888370
rs112959050	0	chr1_242888370_243888370
rs61841098	0	chr1_242888370_243888370
rs56896573	0	chr1_242888370_243888370
rs140807505	0	chr1_242888370_243888370
rs144770298	0	chr1_242888370_243888370
rs147917483	0	chr1_242888370_243888370
rs143245754	0	chr1_242888370_243888370
rs71537305	0	chr1_242888370_243888370
rs78757146	0	chr1_242888370_243888370
rs2907176	0	chr1_242888370_243888370
rs16849072	0	chr1_242888370_243888370
rs59685357	0	chr1_242888370_243888370
rs71537307	0	chr1_242888370_243888370
rs59689932	0	chr1_242888370_243888370
rs7541014	0	chr1_242888370_243888370
rs192819534	0	chr1_242888370_243888370
rs112269685	0	chr1_242888370_243888370
rs142015555	0	chr1_242888370_243888370
rs71537308	0	chr1_242888370_243888370
rs3013394	0	chr1_242888370_243888370
rs3125019	0	chr1_242888370_243888370
rs3125021	0	chr1_242888370_243888370
rs71537309	0	chr1_242888370_243888370
rs2907167	0	chr1_242888370_243888370
rs2907166	0	chr1_242888370_243888370
rs7417508	0	chr1_242888370_243888370
rs150037191	0	chr1_242888370_243888370
rs116331668	0	chr1_242888370_243888370
rs6687553	0	chr1_242888370_243888370
rs6698688	0	chr1_242888370_243888370
rs138564411	0	chr1_242888370_243888370
rs3095117	0	chr1_242888370_243888370
rs35889241	0	chr1_242888370_243888370
rs34835063	0	chr1_242888370_243888370
rs3095111	0	chr1_242888370_243888370
rs35899158	0	chr1_242888370_243888370
rs34654301	0	chr1_242888370_243888370
rs2907152	0	chr1_242888370_243888370
rs149136579	0	chr1_242888370_243888370
rs201981557	0	chr1_242888370_243888370
rs113454481	0	chr1_242888370_243888370
rs370103951	0	chr1_242888370_243888370
rs368963793	0	chr1_242888370_243888370
rs34760728	0	chr1_242888370_243888370
rs12039141	0	chr1_242888370_243888370
rs2907147	0	chr1_242888370_243888370
rs2907145	0	chr1_242888370_243888370
rs56388369	0	chr1_242888370_243888370
rs554835464	0	chr1_242888370_243888370
rs187168862	0	chr1_242888370_243888370
rs2907140	0	chr1_242888370_243888370
rs2907139	0	chr1_242888370_243888370
rs146009169	0	chr1_242888370_243888370
rs3013414	0	chr1_242888370_243888370
rs188547632	0	chr1_242888370_243888370
rs2907134	0	chr1_242888370_243888370
rs2024149	0	chr1_242888370_243888370
rs2907128	0	chr1_242888370_243888370
rs2024147	0	chr1_242888370_243888370
rs2024146	0	chr1_242888370_243888370
rs2024145	0	chr1_242888370_243888370
rs9428561	0	chr1_242888370_243888370
rs148486260	0	chr1_242888370_243888370
rs41378953	0	chr1_242888370_243888370
rs10926942	0	chr1_242888370_243888370
rs145491467	0	chr1_242888370_243888370
rs2907127	0	chr1_242888370_243888370
rs6429407	0	chr1_242888370_243888370
rs10926943	0	chr1_242888370_243888370
rs61834358	0	chr1_242888370_243888370
rs141398572	0	chr1_242888370_243888370
rs148132019	0	chr1_242888370_243888370
rs141739893	0	chr1_242888370_243888370
rs67784357	0	chr1_242888370_243888370
rs4301618	0	chr1_242888370_243888370
rs2907124	0	chr1_242888370_243888370
rs1766022	0	chr1_242888370_243888370
rs1612928	0	chr1_242888370_243888370
rs1638373	0	chr1_242888370_243888370
rs4492598	0	chr1_242888370_243888370
rs946043	0	chr1_242888370_243888370
rs549885932	0	chr1_242888370_243888370
rs1766020	0	chr1_242888370_243888370
rs10926945	0	chr1_242888370_243888370
rs806236	0	chr1_242888370_243888370
rs806235	0	chr1_242888370_243888370
rs11810519	0	chr1_242888370_243888370
rs12568912	0	chr1_242888370_243888370
rs9729663	0	chr1_242888370_243888370
rs9287267	0	chr1_242888370_243888370
rs3872242	0	chr1_242888370_243888370
rs145109264	0	chr1_242888370_243888370
rs61833086	0	chr1_242888370_243888370
rs4037588	0	chr1_242888370_243888370
rs61833087	0	chr1_242888370_243888370
rs145003961	0	chr1_242888370_243888370
rs115885274	0	chr1_242888370_243888370
rs9724649	0	chr1_242888370_243888370
rs12026915	0	chr1_242888370_243888370
rs12058679	0	chr1_242888370_243888370
rs12057600	0	chr1_242888370_243888370
rs61833092	0	chr1_242888370_243888370
rs189803195	0	chr1_242888370_243888370
rs9659208	0	chr1_242888370_243888370
rs9659435	0	chr1_242888370_243888370
rs12064053	0	chr1_242888370_243888370
rs12122221	0	chr1_242888370_243888370
rs9659792	0	chr1_242888370_243888370
rs10926946	0	chr1_242888370_243888370
rs12354168	0	chr1_242888370_243888370
rs12124446	0	chr1_242888370_243888370
rs806233	0	chr1_242888370_243888370
rs4098386	0	chr1_242888370_243888370
rs200371875	0	chr1_242888370_243888370
rs12124808	0	chr1_242888370_243888370
rs61833098	0	chr1_242888370_243888370
rs7550316	0	chr1_242888370_243888370
rs61833099	0	chr1_242888370_243888370
rs80061439	0	chr1_242888370_243888370
rs12084794	0	chr1_242888370_243888370
rs12069716	0	chr1_242888370_243888370
rs201350099	0	chr1_242888370_243888370
rs147447783	0	chr1_242888370_243888370
rs76216874	0	chr1_242888370_243888370
rs150343073	0	chr1_242888370_243888370
rs138094987	0	chr1_242888370_243888370
rs9662206	0	chr1_242888370_243888370
rs143777048	0	chr1_242888370_243888370
rs61833102	0	chr1_242888370_243888370
rs12751568	0	chr1_242888370_243888370
rs809338	0	chr1_242888370_243888370
rs9661810	0	chr1_242888370_243888370
rs12088510	0	chr1_242888370_243888370
rs12077932	0	chr1_242888370_243888370
rs144503462	0	chr1_242888370_243888370
rs186785061	0	chr1_242888370_243888370
rs140814639	0	chr1_242888370_243888370
rs560130961	0	chr1_242888370_243888370
rs9662947	0	chr1_242888370_243888370
rs9701969	0	chr1_242888370_243888370
rs149196875	0	chr1_242888370_243888370
rs138887287	0	chr1_242888370_243888370
rs12086752	0	chr1_242888370_243888370
rs189465232	0	chr1_242888370_243888370
rs12037437	0	chr1_242888370_243888370
rs200498240	0	chr1_242888370_243888370
rs199717305	0	chr1_242888370_243888370
rs2019548	0	chr1_242888370_243888370
rs61833108	0	chr1_242888370_243888370
rs116754773	0	chr1_242888370_243888370
rs142178037	0	chr1_242888370_243888370
rs143059775	0	chr1_242888370_243888370
rs12093457	0	chr1_242888370_243888370
rs12093626	0	chr1_242888370_243888370
rs149845292	0	chr1_242888370_243888370
rs9725370	0	chr1_242888370_243888370
rs12059846	0	chr1_242888370_243888370
rs187757896	0	chr1_242888370_243888370
rs564125594	0	chr1_242888370_243888370
rs9659672	0	chr1_242888370_243888370
rs9661960	0	chr1_242888370_243888370
rs9700808	0	chr1_242888370_243888370
rs4037855	0	chr1_242888370_243888370
rs12089466	0	chr1_242888370_243888370
rs548983956	0	chr1_242888370_243888370
rs71537323	0	chr1_242888370_243888370
rs9659520	0	chr1_242888370_243888370
rs9793444	0	chr1_242888370_243888370
rs61833113	0	chr1_242888370_243888370
rs34540223	0	chr1_242888370_243888370
rs149825908	0	chr1_242888370_243888370
rs61833129	0	chr1_242888370_243888370
rs12095227	0	chr1_242888370_243888370
rs9661389	0	chr1_242888370_243888370
rs551152882	0	chr1_242888370_243888370
rs61833132	0	chr1_242888370_243888370
rs4006924	0	chr1_242888370_243888370
rs806239	0	chr1_242888370_243888370
rs10803113	0	chr1_242888370_243888370
rs12031975	0	chr1_242888370_243888370
rs12096629	0	chr1_242888370_243888370
rs150348241	0	chr1_242888370_243888370
rs146338983	0	chr1_242888370_243888370
rs112534883	0	chr1_242888370_243888370
rs9662318	0	chr1_242888370_243888370
rs12144345	0	chr1_242888370_243888370
rs12069226	0	chr1_242888370_243888370
rs61833134	0	chr1_242888370_243888370
rs142668256	0	chr1_242888370_243888370
rs9658999	0	chr1_242888370_243888370
rs9793014	0	chr1_242888370_243888370
rs12062085	0	chr1_242888370_243888370
rs75529748	0	chr1_242888370_243888370
rs3927933	0	chr1_242888370_243888370
rs9701755	0	chr1_242888370_243888370
rs143618818	0	chr1_242888370_243888370
rs550388642	0	chr1_242888370_243888370
rs9661216	0	chr1_242888370_243888370
rs12069010	0	chr1_242888370_243888370
rs9662837	0	chr1_242888370_243888370
rs12116517	0	chr1_242888370_243888370
rs12071912	0	chr1_242888370_243888370
rs61833137	0	chr1_242888370_243888370
rs9793800	0	chr1_242888370_243888370
rs187666533	0	chr1_242888370_243888370
rs6693895	0	chr1_242888370_243888370
rs142959096	0	chr1_242888370_243888370
rs71537324	0	chr1_242888370_243888370
rs75888744	0	chr1_242888370_243888370
rs200074857	0	chr1_242888370_243888370
rs148859634	0	chr1_242888370_243888370
rs9726351	0	chr1_242888370_243888370
rs9724830	0	chr1_242888370_243888370
rs61833142	0	chr1_242888370_243888370
rs12066210	0	chr1_242888370_243888370
rs115406015	0	chr1_242888370_243888370
rs9700909	0	chr1_242888370_243888370
rs144008029	0	chr1_242888370_243888370
rs12069145	0	chr1_242888370_243888370
rs10926955	0	chr1_242888370_243888370
rs9728539	0	chr1_242888370_243888370
rs76179063	0	chr1_242888370_243888370
rs114384663	0	chr1_242888370_243888370
rs61833143	0	chr1_242888370_243888370
rs806232	0	chr1_242888370_243888370
rs61833145	0	chr1_242888370_243888370
rs6694565	0	chr1_242888370_243888370
rs532024238	0	chr1_242888370_243888370
rs61833150	0	chr1_242888370_243888370
rs4083922	0	chr1_242888370_243888370
rs9729973	0	chr1_242888370_243888370
rs806231	0	chr1_242888370_243888370
rs12080277	0	chr1_242888370_243888370
rs71537329	0	chr1_242888370_243888370
rs183395543	0	chr1_242888370_243888370
rs151175848	0	chr1_242888370_243888370
rs2065994	0	chr1_242888370_243888370
rs143220136	0	chr1_242888370_243888370
rs115626224	0	chr1_242888370_243888370
rs60101168	0	chr1_242888370_243888370
rs140319288	0	chr1_242888370_243888370
rs116826326	0	chr1_242888370_243888370
rs116319135	0	chr1_242888370_243888370
rs4658536	0	chr1_242888370_243888370
rs4658385	0	chr1_242888370_243888370
rs145817339	0	chr1_242888370_243888370
rs12131732	0	chr1_242888370_243888370
rs139090147	0	chr1_242888370_243888370
rs7523494	0	chr1_242888370_243888370
rs2789284	0	chr1_242888370_243888370
rs113296501	0	chr1_242888370_243888370
rs12079032	0	chr1_242888370_243888370
rs4658537	0	chr1_242888370_243888370
rs7531275	0	chr1_242888370_243888370
rs7531635	0	chr1_242888370_243888370
rs1796844	0	chr1_242888370_243888370
rs6677866	0	chr1_242888370_243888370
rs4658387	0	chr1_242888370_243888370
rs12043646	0	chr1_242888370_243888370
rs12040563	0	chr1_242888370_243888370
rs13373876	0	chr1_242888370_243888370
rs34882638	0	chr1_242888370_243888370
rs12091108	0	chr1_242888370_243888370
rs12023816	0	chr1_242888370_243888370
rs2787286	0	chr1_242888370_243888370
rs12139539	0	chr1_242888370_243888370
rs139574325	0	chr1_242888370_243888370
rs6429410	0	chr1_242888370_243888370
rs6701379	0	chr1_242888370_243888370
rs72757652	0	chr1_242888370_243888370
rs55716084	0	chr1_242888370_243888370
rs147754079	0	chr1_242888370_243888370
rs885166	0	chr1_242888370_243888370
rs7533080	0	chr1_242888370_243888370
rs1766014	0	chr1_242888370_243888370
rs370953345	0	chr1_242888370_243888370
rs555987418	0	chr1_242888370_243888370
rs146422993	0	chr1_242888370_243888370
rs139889222	0	chr1_242888370_243888370
rs115411156	0	chr1_242888370_243888370
rs57810285	0	chr1_242888370_243888370
rs55945220	0	chr1_242888370_243888370
rs12123491	0	chr1_242888370_243888370
rs6429411	0	chr1_242888370_243888370
rs149141747	0	chr1_242888370_243888370
rs12143199	0	chr1_242888370_243888370
rs148492942	0	chr1_242888370_243888370
rs3753544	0	chr1_242888370_243888370
rs12239096	0	chr1_242888370_243888370
rs3753542	0	chr1_242888370_243888370
rs141683165	0	chr1_242888370_243888370
rs111310772	0	chr1_242888370_243888370
rs67686929	0	chr1_242888370_243888370
rs2787232	0	chr1_242888370_243888370
rs1796846	0	chr1_242888370_243888370
rs1796847	0	chr1_242888370_243888370
rs75388769	0	chr1_242888370_243888370
rs74651335	0	chr1_242888370_243888370
rs111352507	0	chr1_242888370_243888370
rs1766026	0	chr1_242888370_243888370
rs4658538	0	chr1_242888370_243888370
rs10754798	0	chr1_242888370_243888370
rs2247527	0	chr1_242888370_243888370
rs74150943	0	chr1_242888370_243888370
rs4658539	0	chr1_242888370_243888370
rs3766666	0	chr1_242888370_243888370
rs200639442	0	chr1_242888370_243888370
rs12403784	0	chr1_242888370_243888370
rs1766030	0	chr1_242888370_243888370
rs60973617	0	chr1_242888370_243888370
rs148125417	0	chr1_242888370_243888370
rs142269027	0	chr1_242888370_243888370
rs150855331	0	chr1_242888370_243888370
rs73116143	0	chr1_242888370_243888370
rs73116145	0	chr1_242888370_243888370
rs115049897	0	chr1_242888370_243888370
rs111683769	0	chr1_242888370_243888370
rs3015157	0	chr1_242888370_243888370
rs150645877	0	chr1_242888370_243888370
rs141164139	0	chr1_242888370_243888370
rs146929801	0	chr1_242888370_243888370
rs138051001	0	chr1_242888370_243888370
rs143531955	0	chr1_242888370_243888370
rs142298533	0	chr1_242888370_243888370
rs149539044	0	chr1_242888370_243888370
rs72757660	0	chr1_242888370_243888370
rs191956030	0	chr1_242888370_243888370
rs4658541	0	chr1_242888370_243888370
rs116434918	0	chr1_242888370_243888370
rs4658542	0	chr1_242888370_243888370
rs4658543	0	chr1_242888370_243888370
rs139670205	0	chr1_242888370_243888370
rs187423453	0	chr1_242888370_243888370
rs11583980	0	chr1_242888370_243888370
rs182591395	0	chr1_242888370_243888370
rs138785235	0	chr1_242888370_243888370
rs148304008	0	chr1_242888370_243888370
rs141395992	0	chr1_242888370_243888370
rs80029414	0	chr1_242888370_243888370
rs12136664	0	chr1_242888370_243888370
rs191681313	0	chr1_242888370_243888370
rs141503707	0	chr1_242888370_243888370
rs190051519	0	chr1_242888370_243888370
rs10803121	0	chr1_242888370_243888370
rs12061907	0	chr1_242888370_243888370
rs2789097	0	chr1_242888370_243888370
rs12402785	0	chr1_242888370_243888370
rs11811155	0	chr1_242888370_243888370
rs6695718	0	chr1_242888370_243888370
rs139003547	0	chr1_242888370_243888370
rs141579172	0	chr1_242888370_243888370
rs150528795	0	chr1_242888370_243888370
rs10926959	0	chr1_242888370_243888370
rs183448523	0	chr1_242888370_243888370
rs116097552	0	chr1_242888370_243888370
rs187262354	0	chr1_242888370_243888370
rs10803122	0	chr1_242888370_243888370
rs138563657	0	chr1_242888370_243888370
rs144586435	0	chr1_242888370_243888370
rs1977747	0	chr1_242888370_243888370
rs141141923	0	chr1_242888370_243888370
rs189572185	0	chr1_242888370_243888370
rs182595528	0	chr1_242888370_243888370
rs9969992	0	chr1_242888370_243888370
rs12116614	0	chr1_242888370_243888370
rs6694793	0	chr1_242888370_243888370
rs10926961	0	chr1_242888370_243888370
rs145451020	0	chr1_242888370_243888370
rs149581561	0	chr1_242888370_243888370
rs10926963	0	chr1_242888370_243888370
rs2789157	0	chr1_242888370_243888370
rs75148356	0	chr1_242888370_243888370
rs12049443	0	chr1_242888370_243888370
rs10926964	0	chr1_242888370_243888370
rs9970736	0	chr1_242888370_243888370
rs150363459	0	chr1_242888370_243888370
rs185179297	0	chr1_242888370_243888370
rs148868040	0	chr1_242888370_243888370
rs2789172	0	chr1_242888370_243888370
rs10436951	0	chr1_242888370_243888370
rs150208264	0	chr1_242888370_243888370
rs2789176	0	chr1_242888370_243888370
rs186067563	0	chr1_242888370_243888370
rs61377372	0	chr1_242888370_243888370
rs4469702	0	chr1_242888370_243888370
rs12026408	0	chr1_242888370_243888370
rs35214822	0	chr1_242888370_243888370
rs12406630	0	chr1_242888370_243888370
rs12406654	0	chr1_242888370_243888370
rs10926965	0	chr1_242888370_243888370
rs10926966	0	chr1_242888370_243888370
rs149106243	0	chr1_242888370_243888370
rs61833879	0	chr1_242888370_243888370
rs12039659	0	chr1_242888370_243888370
rs4614242	0	chr1_242888370_243888370
rs116018883	0	chr1_242888370_243888370
rs149541265	0	chr1_242888370_243888370
rs3932662	0	chr1_242888370_243888370
rs115151779	0	chr1_242888370_243888370
rs151302646	0	chr1_242888370_243888370
rs7539093	0	chr1_242888370_243888370
rs12124014	0	chr1_242888370_243888370
rs61833880	0	chr1_242888370_243888370
rs6688838	0	chr1_242888370_243888370
rs113109451	0	chr1_242888370_243888370
rs12135263	0	chr1_242888370_243888370
rs370161407	0	chr1_242888370_243888370
rs10803123	0	chr1_242888370_243888370
rs142055725	0	chr1_242888370_243888370
rs10926969	0	chr1_242888370_243888370
rs4565697	0	chr1_242888370_243888370
rs6659484	0	chr1_242888370_243888370
rs4408135	0	chr1_242888370_243888370
rs570497847	0	chr1_242888370_243888370
rs12740461	0	chr1_242888370_243888370
rs10803125	0	chr1_242888370_243888370
rs7528764	0	chr1_242888370_243888370
rs7518350	0	chr1_242888370_243888370
rs10926971	0	chr1_242888370_243888370
rs2171974	0	chr1_242888370_243888370
rs2171973	0	chr1_242888370_243888370
rs2171972	0	chr1_242888370_243888370
rs12737589	0	chr1_242888370_243888370
rs113860383	0	chr1_242888370_243888370
rs7516586	0	chr1_242888370_243888370
rs138113153	0	chr1_242888370_243888370
rs6662118	0	chr1_242888370_243888370
rs10926972	0	chr1_242888370_243888370
rs113907995	0	chr1_242888370_243888370
rs12079702	0	chr1_242888370_243888370
rs12080886	0	chr1_242888370_243888370
rs72757680	0	chr1_242888370_243888370
rs1565440	0	chr1_242888370_243888370
rs10926973	0	chr1_242888370_243888370
rs76382655	0	chr1_242888370_243888370
rs61833881	0	chr1_242888370_243888370
rs4634890	0	chr1_242888370_243888370
rs4658547	0	chr1_242888370_243888370
rs9803701	0	chr1_242888370_243888370
rs6679924	0	chr1_242888370_243888370
rs10803128	0	chr1_242888370_243888370
rs114554388	0	chr1_242888370_243888370
rs4658548	0	chr1_242888370_243888370
rs7531823	0	chr1_242888370_243888370
rs115946066	0	chr1_242888370_243888370
rs79951768	0	chr1_242888370_243888370
rs10926974	0	chr1_242888370_243888370
rs57113591	0	chr1_242888370_243888370
rs61833885	0	chr1_242888370_243888370
rs10926975	0	chr1_242888370_243888370
rs11807000	0	chr1_242888370_243888370
rs4658551	0	chr1_242888370_243888370
rs10926976	0	chr1_242888370_243888370
rs60265187	0	chr1_242888370_243888370
rs12744216	0	chr1_242888370_243888370
rs12736882	0	chr1_242888370_243888370
rs7549860	0	chr1_242888370_243888370
rs6689352	0	chr1_242888370_243888370
rs61833887	0	chr1_242888370_243888370
rs12749004	0	chr1_242888370_243888370
rs12749011	0	chr1_242888370_243888370
rs72757686	0	chr1_242888370_243888370
rs7517866	0	chr1_242888370_243888370
rs6662991	0	chr1_242888370_243888370
rs2046846	0	chr1_242888370_243888370
rs10926977	0	chr1_242888370_243888370
rs12097743	0	chr1_242888370_243888370
rs12145759	0	chr1_242888370_243888370
rs141358346	0	chr1_242888370_243888370
rs4658552	0	chr1_242888370_243888370
rs12732083	0	chr1_242888370_243888370
rs34379782	0	chr1_242888370_243888370
rs3896337	0	chr1_242888370_243888370
rs75986650	0	chr1_242888370_243888370
rs12723863	0	chr1_242888370_243888370
rs3904685	0	chr1_242888370_243888370
rs80017519	0	chr1_242888370_243888370
rs75616375	0	chr1_242888370_243888370
rs3904683	0	chr1_242888370_243888370
rs75050709	0	chr1_242888370_243888370
rs6668649	0	chr1_242888370_243888370
rs546279210	0	chr1_242888370_243888370
rs2087563	0	chr1_242888370_243888370
rs71537331	0	chr1_242888370_243888370
rs3904682	0	chr1_242888370_243888370
rs61833906	0	chr1_242888370_243888370
rs3897821	0	chr1_242888370_243888370
rs149524574	0	chr1_242888370_243888370
rs10803130	0	chr1_242888370_243888370
rs116232091	0	chr1_242888370_243888370
rs78871868	0	chr1_242888370_243888370
rs4146968	0	chr1_242888370_243888370
rs10737887	0	chr1_242888370_243888370
rs7535162	0	chr1_242888370_243888370
rs199941628	0	chr1_242888370_243888370
rs61833910	0	chr1_242888370_243888370
rs12122573	0	chr1_242888370_243888370
rs12741781	0	chr1_242888370_243888370
rs1060643	0	chr1_242888370_243888370
rs28599724	0	chr1_242888370_243888370
rs10926978	0	chr1_242888370_243888370
rs10926979	0	chr1_242888370_243888370
rs2275154	0	chr1_242888370_243888370
rs6429419	0	chr1_242888370_243888370
rs12755452	0	chr1_242888370_243888370
rs10803131	0	chr1_242888370_243888370
rs12760694	0	chr1_242888370_243888370
rs10803132	0	chr1_242888370_243888370
rs3926866	0	chr1_242888370_243888370
rs7525348	0	chr1_242888370_243888370
rs61833913	0	chr1_242888370_243888370
rs61833914	0	chr1_242888370_243888370
rs12026068	0	chr1_242888370_243888370
rs77446978	0	chr1_242888370_243888370
rs7521079	0	chr1_242888370_243888370
rs58823746	0	chr1_242888370_243888370
rs76138047	0	chr1_242888370_243888370
rs12753203	0	chr1_242888370_243888370
rs12740033	0	chr1_242888370_243888370
rs72757696	0	chr1_242888370_243888370
rs79529490	0	chr1_242888370_243888370
rs12067370	0	chr1_242888370_243888370
rs2171975	0	chr1_242888370_243888370
rs12134228	0	chr1_242888370_243888370
rs145682706	0	chr1_242888370_243888370
rs12742848	0	chr1_242888370_243888370
rs78849109	0	chr1_242888370_243888370
rs3818802	0	chr1_242888370_243888370
rs6682448	0	chr1_242888370_243888370
rs10926981	0	chr1_242888370_243888370
rs12748870	0	chr1_242888370_243888370
rs12074660	0	chr1_242888370_243888370
rs11805838	0	chr1_242888370_243888370
rs138449736	0	chr1_242888370_243888370
rs191209910	0	chr1_242888370_243888370
rs10926982	0	chr1_242888370_243888370
rs12079656	0	chr1_242888370_243888370
rs78868737	0	chr1_242888370_243888370
rs79753779	0	chr1_242888370_243888370
rs12091558	0	chr1_242888370_243888370
rs10803133	0	chr1_242888370_243888370
rs10754800	0	chr1_242888370_243888370
rs74875079	0	chr1_242888370_243888370
rs11807162	0	chr1_242888370_243888370
rs12354170	0	chr1_242888370_243888370
rs3943093	0	chr1_242888370_243888370
rs2490395	0	chr1_242888370_243888370
rs76473275	0	chr1_242888370_243888370
rs72759804	0	chr1_242888370_243888370
rs10926984	0	chr1_242888370_243888370
rs2484639	0	chr1_242888370_243888370
rs2484640	0	chr1_242888370_243888370
rs2490392	0	chr1_242888370_243888370
rs10926985	0	chr1_242888370_243888370
rs59614702	0	chr1_242888370_243888370
rs77827181	0	chr1_242888370_243888370
rs6658460	0	chr1_242888370_243888370
rs2636321	0	chr1_242888370_243888370
rs35166125	0	chr1_242888370_243888370
rs115516084	0	chr1_242888370_243888370
rs6692535	0	chr1_242888370_243888370
rs12084733	0	chr1_242888370_243888370
rs10926986	0	chr1_242888370_243888370
rs12085949	0	chr1_242888370_243888370
rs12759571	0	chr1_242888370_243888370
rs12758920	0	chr1_242888370_243888370
rs2490391	0	chr1_242888370_243888370
rs61833916	0	chr1_242888370_243888370
rs2932634	0	chr1_242888370_243888370
rs115493270	0	chr1_242888370_243888370
rs147089981	0	chr1_242888370_243888370
rs953492	0	chr1_242888370_243888370
rs976529	0	chr1_242888370_243888370
rs10926987	0	chr1_242888370_243888370
rs12061451	0	chr1_242888370_243888370
rs11809042	0	chr1_242888370_243888370
rs6429422	0	chr1_242888370_243888370
rs144024343	0	chr1_242888370_243888370
rs79489867	0	chr1_242888370_243888370
rs2783971	0	chr1_242888370_243888370
rs4658392	0	chr1_242888370_243888370
rs2992633	0	chr1_242888370_243888370
rs79666393	0	chr1_242888370_243888370
rs6703616	0	chr1_242888370_243888370
rs138874064	0	chr1_242888370_243888370
rs137903012	0	chr1_242888370_243888370
rs2783972	0	chr1_242888370_243888370
rs2636323	0	chr1_242888370_243888370
rs111916956	0	chr1_242888370_243888370
rs10926988	0	chr1_242888370_243888370
rs2802727	0	chr1_242888370_243888370
rs12145004	0	chr1_242888370_243888370
rs10926989	0	chr1_242888370_243888370
rs12145833	0	chr1_242888370_243888370
rs68192516	0	chr1_242888370_243888370
rs6671845	0	chr1_242888370_243888370
rs12746994	0	chr1_242888370_243888370
rs2451668	0	chr1_242888370_243888370
rs141440682	0	chr1_242888370_243888370
rs6701247	0	chr1_242888370_243888370
rs138797692	0	chr1_242888370_243888370
rs12058508	0	chr1_242888370_243888370
rs10158537	0	chr1_242888370_243888370
rs2970546	0	chr1_242888370_243888370
rs150922496	0	chr1_242888370_243888370
rs10926991	0	chr1_242888370_243888370
rs2490400	0	chr1_242888370_243888370
rs2451669	0	chr1_242888370_243888370
rs2636324	0	chr1_242888370_243888370
rs2275155	0	chr1_242888370_243888370
rs10926992	0	chr1_242888370_243888370
rs2802726	0	chr1_242888370_243888370
rs2802725	0	chr1_242888370_243888370
rs5027879	0	chr1_242888370_243888370
rs5027880	0	chr1_242888370_243888370
rs12065580	0	chr1_242888370_243888370
rs2802723	0	chr1_242888370_243888370
rs2802722	0	chr1_242888370_243888370
rs2783968	0	chr1_242888370_243888370
rs2783967	0	chr1_242888370_243888370
rs2783966	0	chr1_242888370_243888370
rs2783965	0	chr1_242888370_243888370
rs2783964	0	chr1_242888370_243888370
rs10926994	0	chr1_242888370_243888370
rs116629663	0	chr1_242888370_243888370
rs2636319	0	chr1_242888370_243888370
rs2636320	0	chr1_242888370_243888370
rs2783963	0	chr1_242888370_243888370
rs2802729	0	chr1_242888370_243888370
rs75904486	0	chr1_242888370_243888370
rs10926995	0	chr1_242888370_243888370
rs2992632	0	chr1_242888370_243888370
rs2256126	0	chr1_242888370_243888370
rs4146671	0	chr1_242888370_243888370
rs4658558	0	chr1_242888370_243888370
rs4658559	0	chr1_242888370_243888370
rs78425903	0	chr1_242888370_243888370
rs74974257	0	chr1_242888370_243888370
rs139427699	0	chr1_242888370_243888370
rs112640317	0	chr1_242888370_243888370
rs80076701	0	chr1_242888370_243888370
rs73118350	0	chr1_242888370_243888370
rs147531647	0	chr1_242888370_243888370
rs10803136	0	chr1_242888370_243888370
rs139495149	0	chr1_242888370_243888370
rs10754803	0	chr1_242888370_243888370
rs77240535	0	chr1_242888370_243888370
rs74666281	0	chr1_242888370_243888370
rs78450135	0	chr1_242888370_243888370
rs2802728	0	chr1_242888370_243888370
rs4658560	0	chr1_242888370_243888370
rs200078593	0	chr1_242888370_243888370
rs202030701	0	chr1_242888370_243888370
rs151044786	0	chr1_242888370_243888370
rs77406868	0	chr1_242888370_243888370
rs2970547	0	chr1_242888370_243888370
rs2932631	0	chr1_242888370_243888370
rs2490393	0	chr1_242888370_243888370
rs74950259	0	chr1_242888370_243888370
rs149755319	0	chr1_242888370_243888370
rs73118358	0	chr1_242888370_243888370
rs61833945	0	chr1_242888370_243888370
rs1466656	0	chr1_242888370_243888370
rs1467833	0	chr1_242888370_243888370
rs4658395	0	chr1_242888370_243888370
rs115785180	0	chr1_242888370_243888370
rs72759841	0	chr1_242888370_243888370
rs10927002	0	chr1_242888370_243888370
rs111234572	0	chr1_242888370_243888370
rs58693656	0	chr1_242888370_243888370
rs12042959	0	chr1_242888370_243888370
rs11579221	0	chr1_242888370_243888370
rs6695785	0	chr1_242888370_243888370
rs72759844	0	chr1_242888370_243888370
rs58560561	0	chr1_242888370_243888370
rs57809797	0	chr1_242888370_243888370
rs72759846	0	chr1_242888370_243888370
rs11808637	0	chr1_242888370_243888370
rs66691749	0	chr1_242888370_243888370
rs4658561	0	chr1_242888370_243888370
rs3753548	0	chr1_242888370_243888370
rs35872799	0	chr1_242888370_243888370
rs72759851	0	chr1_242888370_243888370
rs61833949	0	chr1_242888370_243888370
rs1538774	0	chr1_242888370_243888370
rs10927003	0	chr1_242888370_243888370
rs4658562	0	chr1_242888370_243888370
rs12239876	0	chr1_242888370_243888370
rs72759853	0	chr1_242888370_243888370
rs75940779	0	chr1_242888370_243888370
rs12023775	0	chr1_242888370_243888370
rs151010172	0	chr1_242888370_243888370
rs115766721	0	chr1_242888370_243888370
rs12239149	0	chr1_242888370_243888370
rs72759855	0	chr1_242888370_243888370
rs7531548	0	chr1_242888370_243888370
rs12048498	0	chr1_242888370_243888370
rs144346393	0	chr1_242888370_243888370
rs72759858	0	chr1_242888370_243888370
rs12116461	0	chr1_242888370_243888370
rs77149735	0	chr1_242888370_243888370
rs10803138	0	chr1_242888370_243888370
rs10927006	0	chr1_242888370_243888370
rs58417768	0	chr1_242888370_243888370
rs61833951	0	chr1_242888370_243888370
rs76017671	0	chr1_242888370_243888370
rs146660597	0	chr1_242888370_243888370
rs115502941	0	chr1_242888370_243888370
rs67807908	0	chr1_242888370_243888370
rs11801170	0	chr1_242888370_243888370
rs115450612	0	chr1_242888370_243888370
rs116833725	0	chr1_242888370_243888370
rs12029086	0	chr1_242888370_243888370
rs73118401	0	chr1_242888370_243888370
rs79105724	0	chr1_242888370_243888370
rs4658566	0	chr1_242888370_243888370
rs57481730	0	chr1_242888370_243888370
rs72759861	0	chr1_242888370_243888370
rs57296950	0	chr1_242888370_243888370
rs56133851	0	chr1_242888370_243888370
rs114417969	0	chr1_242888370_243888370
rs77463487	0	chr1_242888370_243888370
rs12120901	0	chr1_242888370_243888370
rs13374280	0	chr1_242888370_243888370
rs13374290	0	chr1_242888370_243888370
rs58458185	0	chr1_242888370_243888370
rs10803140	0	chr1_242888370_243888370
rs61242771	0	chr1_242888370_243888370
rs60543345	0	chr1_242888370_243888370
rs72759865	0	chr1_242888370_243888370
rs76667213	0	chr1_242888370_243888370
rs12129652	0	chr1_242888370_243888370
rs72759866	0	chr1_242888370_243888370
rs4658568	0	chr1_242888370_243888370
rs72759867	0	chr1_242888370_243888370
rs72759868	0	chr1_242888370_243888370
rs10927010	0	chr1_242888370_243888370
rs10927011	0	chr1_242888370_243888370
rs72759870	0	chr1_242888370_243888370
rs139089572	0	chr1_242888370_243888370
rs73120310	0	chr1_242888370_243888370
rs77727461	0	chr1_242888370_243888370
rs73120311	0	chr1_242888370_243888370
rs2039837	0	chr1_242888370_243888370
rs2039838	0	chr1_242888370_243888370
rs115462012	0	chr1_242888370_243888370
rs61270917	0	chr1_242888370_243888370
rs56394517	0	chr1_242888370_243888370
rs55696172	0	chr1_242888370_243888370
rs56179302	0	chr1_242888370_243888370
rs4658569	0	chr1_242888370_243888370
rs12035042	0	chr1_242888370_243888370
rs12037698	0	chr1_242888370_243888370
rs113685081	0	chr1_242888370_243888370
rs72759872	0	chr1_242888370_243888370
rs72759873	0	chr1_242888370_243888370
rs113210797	0	chr1_242888370_243888370
rs12131952	0	chr1_242888370_243888370
rs7513566	0	chr1_242888370_243888370
rs10927013	0	chr1_242888370_243888370
rs75979659	0	chr1_242888370_243888370
rs7538558	0	chr1_242888370_243888370
rs77376241	0	chr1_242888370_243888370
rs6429425	0	chr1_242888370_243888370
rs72759875	0	chr1_242888370_243888370
rs12136239	0	chr1_242888370_243888370
rs12132986	0	chr1_242888370_243888370
rs10927014	0	chr1_242888370_243888370
rs143216278	0	chr1_242888370_243888370
rs6669127	0	chr1_242888370_243888370
rs12049318	0	chr1_242888370_243888370
rs146372106	0	chr1_242888370_243888370
rs12138272	0	chr1_242888370_243888370
rs113081936	0	chr1_242888370_243888370
rs113572283	0	chr1_242888370_243888370
rs7537757	0	chr1_242888370_243888370
rs112837551	0	chr1_242888370_243888370
rs10927016	0	chr1_242888370_243888370
rs10927017	0	chr1_242888370_243888370
rs12140393	0	chr1_242888370_243888370
rs12140431	0	chr1_242888370_243888370
rs12140432	0	chr1_242888370_243888370
rs12118439	0	chr1_242888370_243888370
rs80068158	0	chr1_242888370_243888370
rs12039979	0	chr1_242888370_243888370
rs10803142	0	chr1_242888370_243888370
rs2039839	0	chr1_242888370_243888370
rs75551888	0	chr1_242888370_243888370
rs12049124	0	chr1_242888370_243888370
rs10927018	0	chr1_242888370_243888370
rs72759878	0	chr1_242888370_243888370
rs10927019	0	chr1_242888370_243888370
rs12117986	0	chr1_242888370_243888370
rs12140016	0	chr1_242888370_243888370
rs148116838	0	chr1_242888370_243888370
rs59653451	0	chr1_242888370_243888370
rs12119001	0	chr1_242888370_243888370
rs10927020	0	chr1_242888370_243888370
rs7524530	0	chr1_242888370_243888370
rs6685276	0	chr1_242888370_243888370
rs11809721	0	chr1_242888370_243888370
rs71652486	0	chr1_242888370_243888370
rs72759879	0	chr1_242888370_243888370
rs61833161	0	chr1_242888370_243888370
rs12144227	0	chr1_242888370_243888370
rs7551067	0	chr1_242888370_243888370
rs12140679	0	chr1_242888370_243888370
rs77509857	0	chr1_242888370_243888370
rs115995640	0	chr1_242888370_243888370
rs115136989	0	chr1_242888370_243888370
rs6702894	0	chr1_242888370_243888370
rs6702982	0	chr1_242888370_243888370
rs6665625	0	chr1_242888370_243888370
rs6703335	0	chr1_242888370_243888370
rs3006925	0	chr1_242888370_243888370
rs4403617	0	chr1_242888370_243888370
rs4658570	0	chr1_242888370_243888370
rs4658571	0	chr1_242888370_243888370
rs2997488	0	chr1_242888370_243888370
rs11800122	0	chr1_242888370_243888370
rs57753663	0	chr1_242888370_243888370
rs2997490	0	chr1_242888370_243888370
rs2997494	0	chr1_242888370_243888370
rs12127073	0	chr1_242888370_243888370
rs73120326	0	chr1_242888370_243888370
rs12127169	0	chr1_242888370_243888370
rs73120328	0	chr1_242888370_243888370
rs12739982	0	chr1_242888370_243888370
rs12739983	0	chr1_242888370_243888370
rs10803143	0	chr1_242888370_243888370
rs73120329	0	chr1_242888370_243888370
rs80208873	0	chr1_242888370_243888370
rs12743377	0	chr1_242888370_243888370
rs12743378	0	chr1_242888370_243888370
rs11799593	0	chr1_242888370_243888370
rs11801121	0	chr1_242888370_243888370
rs34297271	0	chr1_242888370_243888370
rs12028447	0	chr1_242888370_243888370
rs11810833	0	chr1_242888370_243888370
rs74150999	0	chr1_242888370_243888370
rs12046990	0	chr1_242888370_243888370
rs12022077	0	chr1_242888370_243888370
rs10927022	0	chr1_242888370_243888370
rs34862954	0	chr1_242888370_243888370
rs34788824	0	chr1_242888370_243888370
rs72759884	0	chr1_242888370_243888370
rs11799609	0	chr1_242888370_243888370
rs61833165	0	chr1_242888370_243888370
rs35488407	0	chr1_242888370_243888370
rs72759886	0	chr1_242888370_243888370
rs72759887	0	chr1_242888370_243888370
rs115662459	0	chr1_242888370_243888370
rs2226029	0	chr1_242888370_243888370
rs79168525	0	chr1_242888370_243888370
rs144565774	0	chr1_242888370_243888370
rs67312095	0	chr1_242888370_243888370
rs946823	0	chr1_242888370_243888370
rs10927024	0	chr1_242888370_243888370
rs34237495	0	chr1_242888370_243888370
rs80172520	0	chr1_242888370_243888370
rs60131673	0	chr1_242888370_243888370
rs61833166	0	chr1_242888370_243888370
rs2994323	0	chr1_242888370_243888370
rs2994322	0	chr1_242888370_243888370
rs10927025	0	chr1_242888370_243888370
rs3006916	0	chr1_242888370_243888370
rs2994321	0	chr1_242888370_243888370
rs12748751	0	chr1_242888370_243888370
rs2994320	0	chr1_242888370_243888370
rs2994339	0	chr1_242888370_243888370
rs3006917	0	chr1_242888370_243888370
rs56020665	0	chr1_242888370_243888370
rs3006918	0	chr1_242888370_243888370
rs1008173	0	chr1_242888370_243888370
rs12125812	0	chr1_242888370_243888370
rs12751210	0	chr1_242888370_243888370
rs1005723	0	chr1_242888370_243888370
rs2994330	0	chr1_242888370_243888370
rs3006922	0	chr1_242888370_243888370
rs10927026	0	chr1_242888370_243888370
rs2994329	0	chr1_242888370_243888370
rs72759890	0	chr1_242888370_243888370
rs10927027	0	chr1_242888370_243888370
rs113825057	0	chr1_242888370_243888370
rs112280924	0	chr1_242888370_243888370
rs3006923	0	chr1_242888370_243888370
rs142553495	0	chr1_242888370_243888370
rs2994328	0	chr1_242888370_243888370
rs4658574	0	chr1_242888370_243888370
rs2994327	0	chr1_242888370_243888370
rs3006924	0	chr1_242888370_243888370
rs2994326	0	chr1_242888370_243888370
rs41315868	0	chr1_242888370_243888370
rs12042298	0	chr1_242888370_243888370
rs884808	0	chr1_242888370_243888370
rs884328	0	chr1_242888370_243888370
rs3006926	0	chr1_242888370_243888370
rs12093576	0	chr1_242888370_243888370
rs76266738	0	chr1_242888370_243888370
rs3006927	0	chr1_242888370_243888370
rs3006928	0	chr1_242888370_243888370
rs111549327	0	chr1_242888370_243888370
rs112223723	0	chr1_242888370_243888370
rs3006933	0	chr1_242888370_243888370
rs12134747	0	chr1_242888370_243888370
rs55655818	0	chr1_242888370_243888370
rs10803144	0	chr1_242888370_243888370
rs74777638	0	chr1_242888370_243888370
rs9428576	0	chr1_242888370_243888370
rs10927028	0	chr1_242888370_243888370
rs12406958	0	chr1_242888370_243888370
rs12132661	0	chr1_242888370_243888370
rs12134270	0	chr1_242888370_243888370
rs10927029	0	chr1_242888370_243888370
rs14403	0	chr1_242888370_243888370
rs72759895	0	chr1_242888370_243888370
rs113544916	0	chr1_242888370_243888370
rs1058305	0	chr1_242888370_243888370
rs75847692	0	chr1_242888370_243888370
rs1058304	0	chr1_242888370_243888370
rs67027895	0	chr1_242888370_243888370
rs9428966	0	chr1_242888370_243888370
rs45498504	0	chr1_242888370_243888370
rs111667565	0	chr1_242888370_243888370
rs1417121	0	chr1_242888370_243888370
rs9803713	0	chr1_242888370_243888370
rs7523102	0	chr1_242888370_243888370
rs9803993	0	chr1_242888370_243888370
rs12045585	0	chr1_242888370_243888370
rs141915766	0	chr1_242888370_243888370
rs76243949	0	chr1_242888370_243888370
rs12140414	0	chr1_242888370_243888370
rs1538773	0	chr1_242888370_243888370
rs3006936	0	chr1_242888370_243888370
rs80139773	0	chr1_242888370_243888370
rs3006939	0	chr1_242888370_243888370
rs6704286	0	chr1_242888370_243888370
rs10737888	0	chr1_242888370_243888370
rs12408951	0	chr1_242888370_243888370
rs76202145	0	chr1_242888370_243888370
rs535415884	0	chr1_242888370_243888370
rs550525888	0	chr1_242888370_243888370
rs1578275	0	chr1_242888370_243888370
rs3006940	0	chr1_242888370_243888370
rs112646341	0	chr1_242888370_243888370
rs946824	0	chr1_242888370_243888370
rs79968007	0	chr1_242888370_243888370
rs10927031	0	chr1_242888370_243888370
rs115995907	0	chr1_242888370_243888370
rs4515770	0	chr1_242888370_243888370
rs7523742	0	chr1_242888370_243888370
rs75974519	0	chr1_242888370_243888370
rs79367267	0	chr1_242888370_243888370
rs73120396	0	chr1_242888370_243888370
rs9428579	0	chr1_242888370_243888370
rs139146421	0	chr1_242888370_243888370
rs78936363	0	chr1_242888370_243888370
rs13376709	0	chr1_242888370_243888370
rs73122359	0	chr1_242888370_243888370
rs143287659	0	chr1_242888370_243888370
rs3006942	0	chr1_242888370_243888370
rs115171732	0	chr1_242888370_243888370
rs10927033	0	chr1_242888370_243888370
rs116260792	0	chr1_242888370_243888370
rs7523198	0	chr1_242888370_243888370
rs59228876	0	chr1_242888370_243888370
rs72759896	0	chr1_242888370_243888370
rs7538011	0	chr1_242888370_243888370
rs10927035	0	chr1_242888370_243888370
rs6656918	0	chr1_242888370_243888370
rs77122752	0	chr1_242888370_243888370
rs12065411	0	chr1_242888370_243888370
rs149532612	0	chr1_242888370_243888370
rs73122363	0	chr1_242888370_243888370
rs10927036	0	chr1_242888370_243888370
rs10803146	0	chr1_242888370_243888370
rs7517340	0	chr1_242888370_243888370
rs1121276	0	chr1_242888370_243888370
rs112668057	0	chr1_242888370_243888370
rs7549780	0	chr1_242888370_243888370
rs77663640	0	chr1_242888370_243888370
rs190793124	0	chr1_242888370_243888370
rs6694738	0	chr1_242888370_243888370
rs2291410	0	chr1_242888370_243888370
rs60899765	0	chr1_242888370_243888370
rs78376566	0	chr1_242888370_243888370
rs2220276	0	chr1_242888370_243888370
rs1352162	0	chr1_242888370_243888370
rs140310911	0	chr1_242888370_243888370
rs78887304	0	chr1_242888370_243888370
rs116265639	0	chr1_242888370_243888370
rs3766673	0	chr1_242888370_243888370
rs10927039	0	chr1_242888370_243888370
rs77319923	0	chr1_242888370_243888370
rs3753549	0	chr1_242888370_243888370
rs12144559	0	chr1_242888370_243888370
rs144326340	0	chr1_242888370_243888370
rs75066105	0	chr1_242888370_243888370
rs114025835	0	chr1_242888370_243888370
rs145558771	0	chr1_242888370_243888370
rs141559781	0	chr1_242888370_243888370
rs35570502	0	chr1_242888370_243888370
rs10927040	0	chr1_242888370_243888370
rs10927041	0	chr1_242888370_243888370
rs2291409	0	chr1_242888370_243888370
rs12744297	0	chr1_242888370_243888370
rs80149251	0	chr1_242888370_243888370
rs7552982	0	chr1_242888370_243888370
rs2345282	0	chr1_242888370_243888370
rs72761606	0	chr1_242888370_243888370
rs12139282	0	chr1_242888370_243888370
rs6681024	0	chr1_242888370_243888370
rs147384665	0	chr1_242888370_243888370
rs115753893	0	chr1_242888370_243888370
rs10158176	0	chr1_242888370_243888370
rs12408455	0	chr1_242888370_243888370
rs116142505	0	chr1_242888370_243888370
rs11577632	0	chr1_242888370_243888370
rs12119594	0	chr1_242888370_243888370
rs6688135	0	chr1_242888370_243888370
rs2085555	0	chr1_242888370_243888370
rs12143602	0	chr1_242888370_243888370
rs74466119	0	chr1_242888370_243888370
rs12027563	0	chr1_242888370_243888370
rs1074657	0	chr1_242888370_243888370
rs115307062	0	chr1_242888370_243888370
rs12136847	0	chr1_242888370_243888370
rs75623523	0	chr1_242888370_243888370
rs12735854	0	chr1_242888370_243888370
rs115430437	0	chr1_242888370_243888370
rs2125233	0	chr1_242888370_243888370
rs116602592	0	chr1_242888370_243888370
rs113271243	0	chr1_242888370_243888370
rs320322	0	chr1_242888370_243888370
rs76680399	0	chr1_242888370_243888370
rs320323	0	chr1_242888370_243888370
rs12045932	0	chr1_242888370_243888370
rs320317	0	chr1_242888370_243888370
rs55778834	0	chr1_242888370_243888370
rs138645612	0	chr1_242888370_243888370
rs145630917	0	chr1_242888370_243888370
rs2125232	0	chr1_242888370_243888370
rs10159392	0	chr1_242888370_243888370
rs2345284	0	chr1_242888370_243888370
rs74808852	0	chr1_242888370_243888370
rs320302	0	chr1_242888370_243888370
rs10927043	0	chr1_242888370_243888370
rs2125231	0	chr1_242888370_243888370
rs72761619	0	chr1_242888370_243888370
rs10927044	0	chr1_242888370_243888370
rs12023642	0	chr1_242888370_243888370
rs3856231	0	chr1_242888370_243888370
rs9428581	0	chr1_242888370_243888370
rs9428582	0	chr1_242888370_243888370
rs10754806	0	chr1_242888370_243888370
rs11578459	0	chr1_242888370_243888370
rs112646892	0	chr1_242888370_243888370
rs61833198	0	chr1_242888370_243888370
rs185568250	0	chr1_242888370_243888370
rs426182	0	chr1_242888370_243888370
rs35978510	0	chr1_242888370_243888370
rs76718021	0	chr1_242888370_243888370
rs2168812	0	chr1_242888370_243888370
rs61833200	0	chr1_242888370_243888370
rs6657813	0	chr1_242888370_243888370
rs74379351	0	chr1_242888370_243888370
rs78401943	0	chr1_242888370_243888370
rs114071120	0	chr1_242888370_243888370
rs320308	0	chr1_242888370_243888370
rs320309	0	chr1_242888370_243888370
rs79380843	0	chr1_242888370_243888370
rs7556516	0	chr1_242888370_243888370
rs76898778	0	chr1_242888370_243888370
rs2926012	0	chr1_242888370_243888370
rs6701934	0	chr1_242888370_243888370
rs149966437	0	chr1_242888370_243888370
rs112067819	0	chr1_242888370_243888370
rs61833201	0	chr1_242888370_243888370
rs12037013	0	chr1_242888370_243888370
rs12034588	0	chr1_242888370_243888370
rs77200560	0	chr1_242888370_243888370
rs10927045	0	chr1_242888370_243888370
rs6675851	0	chr1_242888370_243888370
rs12032481	0	chr1_242888370_243888370
rs320313	0	chr1_242888370_243888370
rs320314	0	chr1_242888370_243888370
rs7528450	0	chr1_242888370_243888370
rs6671475	0	chr1_242888370_243888370
rs74965267	0	chr1_242888370_243888370
rs320316	0	chr1_242888370_243888370
rs12739344	0	chr1_242888370_243888370
rs6660534	0	chr1_242888370_243888370
rs77528444	0	chr1_242888370_243888370
rs11585986	0	chr1_242888370_243888370
rs12749316	0	chr1_242888370_243888370
rs144093357	0	chr1_242888370_243888370
rs145071536	0	chr1_242888370_243888370
rs12138753	0	chr1_242888370_243888370
rs320332	0	chr1_242888370_243888370
rs320331	0	chr1_242888370_243888370
rs320330	0	chr1_242888370_243888370
rs10927046	0	chr1_242888370_243888370
rs115431422	0	chr1_242888370_243888370
rs140036562	0	chr1_242888370_243888370
rs12138722	0	chr1_242888370_243888370
rs7522883	0	chr1_242888370_243888370
rs78209003	0	chr1_242888370_243888370
rs10927047	0	chr1_242888370_243888370
rs1486472	0	chr1_242888370_243888370
rs72761634	0	chr1_242888370_243888370
rs4658585	0	chr1_242888370_243888370
rs4658401	0	chr1_242888370_243888370
rs10754807	0	chr1_242888370_243888370
rs144763434	0	chr1_242888370_243888370
rs73124169	0	chr1_242888370_243888370
rs111366534	0	chr1_242888370_243888370
rs2631039	0	chr1_242888370_243888370
rs61833203	0	chr1_242888370_243888370
rs10927049	0	chr1_242888370_243888370
rs10927050	0	chr1_242888370_243888370
rs10927051	0	chr1_242888370_243888370
rs2290754	0	chr1_242888370_243888370
rs2290753	0	chr1_242888370_243888370
rs320334	0	chr1_242888370_243888370
rs10927052	0	chr1_242888370_243888370
rs78070702	0	chr1_242888370_243888370
rs115754292	0	chr1_242888370_243888370
rs7547861	0	chr1_242888370_243888370
rs10927053	0	chr1_242888370_243888370
rs12141946	0	chr1_242888370_243888370
rs7514202	0	chr1_242888370_243888370
rs12723537	0	chr1_242888370_243888370
rs79197197	0	chr1_242888370_243888370
rs77030218	0	chr1_242888370_243888370
rs6661818	0	chr1_242888370_243888370
rs139718462	0	chr1_242888370_243888370
rs74887645	0	chr1_242888370_243888370
rs145972342	0	chr1_242888370_243888370
rs320338	0	chr1_242888370_243888370
rs320337	0	chr1_242888370_243888370
rs2345993	0	chr1_242888370_243888370
rs143427123	0	chr1_242888370_243888370
rs10927055	0	chr1_242888370_243888370
rs12722863	0	chr1_242888370_243888370
rs4603115	0	chr1_242888370_243888370
rs76865922	0	chr1_242888370_243888370
rs74449814	0	chr1_242888370_243888370
rs114590673	0	chr1_242888370_243888370
rs11589907	0	chr1_242888370_243888370
rs10803149	0	chr1_242888370_243888370
rs142654738	0	chr1_242888370_243888370
rs12691547	0	chr1_242888370_243888370
rs78227001	0	chr1_242888370_243888370
rs113846194	0	chr1_242888370_243888370
rs12691548	0	chr1_242888370_243888370
rs77629275	0	chr1_242888370_243888370
rs7517732	0	chr1_242888370_243888370
rs11582242	0	chr1_242888370_243888370
rs10927056	0	chr1_242888370_243888370
rs10803150	0	chr1_242888370_243888370
rs75304868	0	chr1_242888370_243888370
rs4596870	0	chr1_242888370_243888370
rs4612612	0	chr1_242888370_243888370
rs320336	0	chr1_242888370_243888370
rs113771327	0	chr1_242888370_243888370
rs549940093	0	chr1_242888370_243888370
rs12117580	0	chr1_242888370_243888370
rs11578053	0	chr1_242888370_243888370
rs10803151	0	chr1_242888370_243888370
rs114152031	0	chr1_242888370_243888370
rs2087072	0	chr1_242888370_243888370
rs79127091	0	chr1_242888370_243888370
rs320318	0	chr1_242888370_243888370
rs4658403	0	chr1_242888370_243888370
rs10158245	0	chr1_242888370_243888370
rs12032342	0	chr1_242888370_243888370
rs6429430	0	chr1_242888370_243888370
rs114817042	0	chr1_242888370_243888370
rs320320	0	chr1_242888370_243888370
rs320321	0	chr1_242888370_243888370
rs1843655	0	chr1_242888370_243888370
rs78585987	0	chr1_242888370_243888370
rs10927058	0	chr1_242888370_243888370
rs406323	0	chr1_242888370_243888370
rs383701	0	chr1_242888370_243888370
rs4478795	0	chr1_242888370_243888370
rs191542180	0	chr1_242888370_243888370
rs114143228	0	chr1_242888370_243888370
rs10803152	0	chr1_242888370_243888370
rs4658588	0	chr1_242888370_243888370
rs12076373	0	chr1_242888370_243888370
rs10927059	0	chr1_242888370_243888370
rs1531243	0	chr1_242888370_243888370
rs6686591	0	chr1_242888370_243888370
rs7513049	0	chr1_242888370_243888370
rs6429431	0	chr1_242888370_243888370
rs7517921	0	chr1_242888370_243888370
rs1973284	0	chr1_242888370_243888370
rs12736275	0	chr1_242888370_243888370
rs6429433	0	chr1_242888370_243888370
rs320305	0	chr1_242888370_243888370
rs139611542	0	chr1_242888370_243888370
rs320304	0	chr1_242888370_243888370
rs320303	0	chr1_242888370_243888370
rs58594024	0	chr1_242888370_243888370
rs4658589	0	chr1_242888370_243888370
rs320345	0	chr1_242888370_243888370
rs116790446	0	chr1_242888370_243888370
rs320344	0	chr1_242888370_243888370
rs12038981	0	chr1_242888370_243888370
rs7533826	0	chr1_242888370_243888370
rs12747291	0	chr1_242888370_243888370
rs320342	0	chr1_242888370_243888370
rs1486475	0	chr1_242888370_243888370
rs320339	0	chr1_242888370_243888370
rs12140040	0	chr1_242888370_243888370
rs57774269	0	chr1_242888370_243888370
rs79561037	0	chr1_242888370_243888370
rs74403340	0	chr1_242888370_243888370
rs12143245	0	chr1_242888370_243888370
rs6676779	0	chr1_242888370_243888370
rs10927060	0	chr1_242888370_243888370
rs2125229	0	chr1_242888370_243888370
rs2034915	0	chr1_242888370_243888370
rs6687181	0	chr1_242888370_243888370
rs116040573	0	chr1_242888370_243888370
rs1809247	0	chr1_242888370_243888370
rs61833217	0	chr1_242888370_243888370
rs12144546	0	chr1_242888370_243888370
rs79433907	0	chr1_242888370_243888370
rs74151205	0	chr1_242888370_243888370
rs2125230	0	chr1_242888370_243888370
rs151290809	0	chr1_242888370_243888370
rs1458022	0	chr1_242888370_243888370
rs76089968	0	chr1_242888370_243888370
rs1458023	0	chr1_242888370_243888370
rs77182375	0	chr1_242888370_243888370
rs12410417	0	chr1_60460937_61460937
rs11207562	0	chr1_60460937_61460937
rs12047336	0	chr1_60460937_61460937
rs4915847	0	chr1_60460937_61460937
rs919055	0	chr1_60460937_61460937
rs55764016	0	chr1_60460937_61460937
rs890292	0	chr1_60460937_61460937
rs649859	0	chr1_60460937_61460937
rs61803761	0	chr1_60460937_61460937
rs11207563	0	chr1_60460937_61460937
rs1426082	0	chr1_60460937_61460937
rs75429604	0	chr1_60460937_61460937
rs1426083	0	chr1_60460937_61460937
rs57905309	0	chr1_60460937_61460937
rs78698413	0	chr1_60460937_61460937
rs626251	0	chr1_60460937_61460937
rs636791	0	chr1_60460937_61460937
rs586404	0	chr1_60460937_61460937
rs61803762	0	chr1_60460937_61460937
rs35682413	0	chr1_60460937_61460937
rs61803764	0	chr1_60460937_61460937
rs12724062	0	chr1_60460937_61460937
rs78852484	0	chr1_60460937_61460937
rs12747631	0	chr1_60460937_61460937
rs35260675	0	chr1_60460937_61460937
rs78343947	0	chr1_60460937_61460937
rs11207565	0	chr1_60460937_61460937
rs10493276	0	chr1_60460937_61460937
rs56030769	0	chr1_60460937_61460937
rs142201763	0	chr1_60460937_61460937
rs78254291	0	chr1_60460937_61460937
rs61527971	0	chr1_60460937_61460937
rs17500709	0	chr1_60460937_61460937
rs17119974	0	chr1_60460937_61460937
rs681724	0	chr1_60460937_61460937
rs59660293	0	chr1_60460937_61460937
rs616949	0	chr1_60460937_61460937
rs17119983	0	chr1_60460937_61460937
rs630572	0	chr1_60460937_61460937
rs17119989	0	chr1_60460937_61460937
rs7525473	0	chr1_60460937_61460937
rs17119990	0	chr1_60460937_61460937
rs602488	0	chr1_60460937_61460937
rs681128	0	chr1_60460937_61460937
rs665837	0	chr1_60460937_61460937
rs75429766	0	chr1_60460937_61460937
rs675493	0	chr1_60460937_61460937
rs78346796	0	chr1_60460937_61460937
rs74085873	0	chr1_60460937_61460937
rs113323257	0	chr1_60460937_61460937
rs12732780	0	chr1_60460937_61460937
rs12126158	0	chr1_60460937_61460937
rs116063719	0	chr1_60460937_61460937
rs12041866	0	chr1_60460937_61460937
rs657373	0	chr1_60460937_61460937
rs76581314	0	chr1_60460937_61460937
rs12124261	0	chr1_60460937_61460937
rs77285526	0	chr1_60460937_61460937
rs35208292	0	chr1_60460937_61460937
rs654145	0	chr1_60460937_61460937
rs141103912	0	chr1_60460937_61460937
rs74770029	0	chr1_60460937_61460937
rs114665857	0	chr1_60460937_61460937
rs642885	0	chr1_60460937_61460937
rs75570153	0	chr1_60460937_61460937
rs713567	0	chr1_60460937_61460937
rs75385494	0	chr1_60460937_61460937
rs72641118	0	chr1_60460937_61460937
rs17120013	0	chr1_60460937_61460937
rs114698764	0	chr1_60460937_61460937
rs4915626	0	chr1_60460937_61460937
rs642294	0	chr1_60460937_61460937
rs1964325	0	chr1_60460937_61460937
rs61138322	0	chr1_60460937_61460937
rs189751718	0	chr1_60460937_61460937
rs634094	0	chr1_60460937_61460937
rs35490593	0	chr1_60460937_61460937
rs598202	0	chr1_60460937_61460937
rs677129	0	chr1_60460937_61460937
rs149241086	0	chr1_60460937_61460937
rs17501484	0	chr1_60460937_61460937
rs601724	0	chr1_60460937_61460937
rs603566	0	chr1_60460937_61460937
rs17120030	0	chr1_60460937_61460937
rs115497711	0	chr1_60460937_61460937
rs631469	0	chr1_60460937_61460937
rs72669614	0	chr1_60460937_61460937
rs17560663	0	chr1_60460937_61460937
rs75576388	0	chr1_60460937_61460937
rs34594413	0	chr1_60460937_61460937
rs587204	0	chr1_60460937_61460937
rs17120032	0	chr1_60460937_61460937
rs17120034	0	chr1_60460937_61460937
rs602549	0	chr1_60460937_61460937
rs12081664	0	chr1_60460937_61460937
rs680390	0	chr1_60460937_61460937
rs12737449	0	chr1_60460937_61460937
rs12723322	0	chr1_60460937_61460937
rs10493277	0	chr1_60460937_61460937
rs74843231	0	chr1_60460937_61460937
rs78047539	0	chr1_60460937_61460937
rs34781888	0	chr1_60460937_61460937
rs72924992	0	chr1_60460937_61460937
rs75041888	0	chr1_60460937_61460937
rs77444875	0	chr1_60460937_61460937
rs149965810	0	chr1_60460937_61460937
rs12734364	0	chr1_60460937_61460937
rs116352952	0	chr1_60460937_61460937
rs74085889	0	chr1_60460937_61460937
rs72669616	0	chr1_60460937_61460937
rs61803771	0	chr1_60460937_61460937
rs116431478	0	chr1_60460937_61460937
rs74659843	0	chr1_60460937_61460937
rs115241274	0	chr1_60460937_61460937
rs61803772	0	chr1_60460937_61460937
rs4517380	0	chr1_60460937_61460937
rs2162223	0	chr1_60460937_61460937
rs624303	0	chr1_60460937_61460937
rs74085892	0	chr1_60460937_61460937
rs35379138	0	chr1_60460937_61460937
rs639882	0	chr1_60460937_61460937
rs639908	0	chr1_60460937_61460937
rs72669620	0	chr1_60460937_61460937
rs12748839	0	chr1_60460937_61460937
rs12749428	0	chr1_60460937_61460937
rs611926	0	chr1_60460937_61460937
rs80204571	0	chr1_60460937_61460937
rs12742425	0	chr1_60460937_61460937
rs142522746	0	chr1_60460937_61460937
rs639310	0	chr1_60460937_61460937
rs640189	0	chr1_60460937_61460937
rs76596011	0	chr1_60460937_61460937
rs642366	0	chr1_60460937_61460937
rs7546066	0	chr1_60460937_61460937
rs115261211	0	chr1_60460937_61460937
rs77868945	0	chr1_60460937_61460937
rs17561081	0	chr1_60460937_61460937
rs56312814	0	chr1_60460937_61460937
rs606037	0	chr1_60460937_61460937
rs685481	0	chr1_60460937_61460937
rs623415	0	chr1_60460937_61460937
rs114817315	0	chr1_60460937_61460937
rs640639	0	chr1_60460937_61460937
rs12725061	0	chr1_60460937_61460937
rs11576710	0	chr1_60460937_61460937
rs11578492	0	chr1_60460937_61460937
rs3064425	0	chr1_60460937_61460937
rs2407792	0	chr1_60460937_61460937
rs7543186	0	chr1_60460937_61460937
rs674739	0	chr1_60460937_61460937
rs12740660	0	chr1_60460937_61460937
rs611812	0	chr1_60460937_61460937
rs114294434	0	chr1_60460937_61460937
rs75070279	0	chr1_60460937_61460937
rs1199548	0	chr1_60460937_61460937
rs113427448	0	chr1_60460937_61460937
rs74085898	0	chr1_60460937_61460937
rs35842399	0	chr1_60460937_61460937
rs17120082	0	chr1_60460937_61460937
rs116500227	0	chr1_60460937_61460937
rs634125	0	chr1_60460937_61460937
rs650221	0	chr1_60460937_61460937
rs12741844	0	chr1_60460937_61460937
rs72669629	0	chr1_60460937_61460937
rs641317	0	chr1_60460937_61460937
rs142579489	0	chr1_60460937_61460937
rs115120928	0	chr1_60460937_61460937
rs113931655	0	chr1_60460937_61460937
rs594463	0	chr1_60460937_61460937
rs646267	0	chr1_60460937_61460937
rs659372	0	chr1_60460937_61460937
rs12723716	0	chr1_60460937_61460937
rs17120097	0	chr1_60460937_61460937
rs626735	0	chr1_60460937_61460937
rs116769222	0	chr1_60460937_61460937
rs11207570	0	chr1_60460937_61460937
rs675294	0	chr1_60460937_61460937
rs675310	0	chr1_60460937_61460937
rs1337740	0	chr1_60460937_61460937
rs1337741	0	chr1_60460937_61460937
rs12760585	0	chr1_60460937_61460937
rs685952	0	chr1_60460937_61460937
rs72669630	0	chr1_60460937_61460937
rs56135309	0	chr1_60460937_61460937
rs3958719	0	chr1_60460937_61460937
rs34504858	0	chr1_60460937_61460937
rs671793	0	chr1_60460937_61460937
rs10889169	0	chr1_60460937_61460937
rs688076	0	chr1_60460937_61460937
rs1199543	0	chr1_60460937_61460937
rs665242	0	chr1_60460937_61460937
rs12123709	0	chr1_60460937_61460937
rs35673758	0	chr1_60460937_61460937
rs74087003	0	chr1_60460937_61460937
rs61803816	0	chr1_60460937_61460937
rs75826128	0	chr1_60460937_61460937
rs17502386	0	chr1_60460937_61460937
rs17120107	0	chr1_60460937_61460937
rs622409	0	chr1_60460937_61460937
rs115612780	0	chr1_60460937_61460937
rs17120116	0	chr1_60460937_61460937
rs680943	0	chr1_60460937_61460937
rs680191	0	chr1_60460937_61460937
rs140886053	0	chr1_60460937_61460937
rs683311	0	chr1_60460937_61460937
rs17120140	0	chr1_60460937_61460937
rs17120143	0	chr1_60460937_61460937
rs590896	0	chr1_60460937_61460937
rs670783	0	chr1_60460937_61460937
rs77611385	0	chr1_60460937_61460937
rs12565992	0	chr1_60460937_61460937
rs623241	0	chr1_60460937_61460937
rs12071650	0	chr1_60460937_61460937
rs80329741	0	chr1_60460937_61460937
rs611866	0	chr1_60460937_61460937
rs748705	0	chr1_60460937_61460937
rs682803	0	chr1_60460937_61460937
rs12128937	0	chr1_60460937_61460937
rs590659	0	chr1_60460937_61460937
rs605440	0	chr1_60460937_61460937
rs1209402	0	chr1_60460937_61460937
rs583848	0	chr1_60460937_61460937
rs583933	0	chr1_60460937_61460937
rs77789512	0	chr1_60460937_61460937
rs4269798	0	chr1_60460937_61460937
rs585452	0	chr1_60460937_61460937
rs628215	0	chr1_60460937_61460937
rs147039184	0	chr1_60460937_61460937
rs630949	0	chr1_60460937_61460937
rs630950	0	chr1_60460937_61460937
rs59561121	0	chr1_60460937_61460937
rs61801264	0	chr1_60460937_61460937
rs614074	0	chr1_60460937_61460937
rs645936	0	chr1_60460937_61460937
rs627993	0	chr1_60460937_61460937
rs620847	0	chr1_60460937_61460937
rs629372	0	chr1_60460937_61460937
rs632341	0	chr1_60460937_61460937
rs672456	0	chr1_60460937_61460937
rs77462250	0	chr1_60460937_61460937
rs79696898	0	chr1_60460937_61460937
rs635485	0	chr1_60460937_61460937
rs686923	0	chr1_60460937_61460937
rs61801265	0	chr1_60460937_61460937
rs595600	0	chr1_60460937_61460937
rs651904	0	chr1_60460937_61460937
rs72669648	0	chr1_60460937_61460937
rs597508	0	chr1_60460937_61460937
rs608710	0	chr1_60460937_61460937
rs677574	0	chr1_60460937_61460937
rs11207572	0	chr1_60460937_61460937
rs694987	0	chr1_60460937_61460937
rs35818085	0	chr1_60460937_61460937
rs608556	0	chr1_60460937_61460937
rs72669650	0	chr1_60460937_61460937
rs623385	0	chr1_60460937_61460937
rs687205	0	chr1_60460937_61460937
rs74087037	0	chr1_60460937_61460937
rs12743536	0	chr1_60460937_61460937
rs636154	0	chr1_60460937_61460937
rs654823	0	chr1_60460937_61460937
rs61248406	0	chr1_60460937_61460937
rs684371	0	chr1_60460937_61460937
rs12566861	0	chr1_60460937_61460937
rs686119	0	chr1_60460937_61460937
rs77129623	0	chr1_60460937_61460937
rs593882	0	chr1_60460937_61460937
rs6677345	0	chr1_60460937_61460937
rs651395	0	chr1_60460937_61460937
rs608268	0	chr1_60460937_61460937
rs609604	0	chr1_60460937_61460937
rs75339012	0	chr1_60460937_61460937
rs12566685	0	chr1_60460937_61460937
rs635403	0	chr1_60460937_61460937
rs12749831	0	chr1_60460937_61460937
rs637283	0	chr1_60460937_61460937
rs78735044	0	chr1_60460937_61460937
rs72669654	0	chr1_60460937_61460937
rs12122558	0	chr1_60460937_61460937
rs650318	0	chr1_60460937_61460937
rs651719	0	chr1_60460937_61460937
rs12028437	0	chr1_60460937_61460937
rs653509	0	chr1_60460937_61460937
rs665062	0	chr1_60460937_61460937
rs666375	0	chr1_60460937_61460937
rs622020	0	chr1_60460937_61460937
rs684867	0	chr1_60460937_61460937
rs688026	0	chr1_60460937_61460937
rs74087039	0	chr1_60460937_61460937
rs590471	0	chr1_60460937_61460937
rs183574445	0	chr1_60460937_61460937
rs662979	0	chr1_60460937_61460937
rs187106268	0	chr1_60460937_61460937
rs612370	0	chr1_60460937_61460937
rs632496	0	chr1_60460937_61460937
rs190015263	0	chr1_60460937_61460937
rs634161	0	chr1_60460937_61460937
rs34306703	0	chr1_60460937_61460937
rs679191	0	chr1_60460937_61460937
rs200834228	0	chr1_60460937_61460937
rs4517379	0	chr1_60460937_61460937
rs584785	0	chr1_60460937_61460937
rs114811280	0	chr1_60460937_61460937
rs598741	0	chr1_60460937_61460937
rs111412887	0	chr1_60460937_61460937
rs10493278	0	chr1_60460937_61460937
rs59838523	0	chr1_60460937_61460937
rs679094	0	chr1_60460937_61460937
rs616637	0	chr1_60460937_61460937
rs34688431	0	chr1_60460937_61460937
rs12564409	0	chr1_60460937_61460937
rs78866910	0	chr1_60460937_61460937
rs87061	0	chr1_60460937_61460937
rs604978	0	chr1_60460937_61460937
rs602279	0	chr1_60460937_61460937
rs602721	0	chr1_60460937_61460937
rs34604208	0	chr1_60460937_61460937
rs629962	0	chr1_60460937_61460937
rs585238	0	chr1_60460937_61460937
rs645024	0	chr1_60460937_61460937
rs646860	0	chr1_60460937_61460937
rs658493	0	chr1_60460937_61460937
rs680811	0	chr1_60460937_61460937
rs587366	0	chr1_60460937_61460937
rs601344	0	chr1_60460937_61460937
rs644243	0	chr1_60460937_61460937
rs56229255	0	chr1_60460937_61460937
rs656464	0	chr1_60460937_61460937
rs12048069	0	chr1_60460937_61460937
rs612945	0	chr1_60460937_61460937
rs619806	0	chr1_60460937_61460937
rs671094	0	chr1_60460937_61460937
rs672053	0	chr1_60460937_61460937
rs628654	0	chr1_60460937_61460937
rs12116784	0	chr1_60460937_61460937
rs34722845	0	chr1_60460937_61460937
rs17120245	0	chr1_60460937_61460937
rs55960205	0	chr1_60460937_61460937
rs56224047	0	chr1_60460937_61460937
rs658104	0	chr1_60460937_61460937
rs142043642	0	chr1_60460937_61460937
rs4915939	0	chr1_60460937_61460937
rs4915940	0	chr1_60460937_61460937
rs72669669	0	chr1_60460937_61460937
rs72669670	0	chr1_60460937_61460937
rs1462935	0	chr1_60460937_61460937
rs591539	0	chr1_60460937_61460937
rs582695	0	chr1_60460937_61460937
rs583614	0	chr1_60460937_61460937
rs78768736	0	chr1_60460937_61460937
rs114879647	0	chr1_60460937_61460937
rs597742	0	chr1_60460937_61460937
rs609462	0	chr1_60460937_61460937
rs72669672	0	chr1_60460937_61460937
rs12733534	0	chr1_60460937_61460937
rs655146	0	chr1_60460937_61460937
rs656416	0	chr1_60460937_61460937
rs656442	0	chr1_60460937_61460937
rs12738944	0	chr1_60460937_61460937
rs141675811	0	chr1_60460937_61460937
rs668425	0	chr1_60460937_61460937
rs1930742	0	chr1_60460937_61460937
rs684328	0	chr1_60460937_61460937
rs17120264	0	chr1_60460937_61460937
rs588869	0	chr1_60460937_61460937
rs17569270	0	chr1_60460937_61460937
rs657909	0	chr1_60460937_61460937
rs41289388	0	chr1_60460937_61460937
rs618570	0	chr1_60460937_61460937
rs620794	0	chr1_60460937_61460937
rs34757007	0	chr1_60460937_61460937
rs17569382	0	chr1_60460937_61460937
rs61800700	0	chr1_60460937_61460937
rs6688398	0	chr1_60460937_61460937
rs651700	0	chr1_60460937_61460937
rs677918	0	chr1_60460937_61460937
rs677040	0	chr1_60460937_61460937
rs76859868	0	chr1_60460937_61460937
rs587166	0	chr1_60460937_61460937
rs12758936	0	chr1_60460937_61460937
rs12758820	0	chr1_60460937_61460937
rs113444357	0	chr1_60460937_61460937
rs61800706	0	chr1_60460937_61460937
rs145425426	0	chr1_60460937_61460937
rs34518104	0	chr1_60460937_61460937
rs72669684	0	chr1_60460937_61460937
rs618163	0	chr1_60460937_61460937
rs146484629	0	chr1_60460937_61460937
rs114903190	0	chr1_60460937_61460937
rs34658459	0	chr1_60460937_61460937
rs28393453	0	chr1_60460937_61460937
rs6587876	0	chr1_60460937_61460937
rs11207574	0	chr1_60460937_61460937
rs78886874	0	chr1_60460937_61460937
rs4554749	0	chr1_60460937_61460937
rs7521136	0	chr1_60460937_61460937
rs80147626	0	chr1_60460937_61460937
rs12130292	0	chr1_60460937_61460937
rs6659478	0	chr1_60460937_61460937
rs6659776	0	chr1_60460937_61460937
rs4915664	0	chr1_60460937_61460937
rs922355	0	chr1_60460937_61460937
rs922356	0	chr1_60460937_61460937
rs17120282	0	chr1_60460937_61460937
rs34745567	0	chr1_60460937_61460937
rs17120284	0	chr1_60460937_61460937
rs77816745	0	chr1_60460937_61460937
rs148451576	0	chr1_60460937_61460937
rs6675522	0	chr1_60460937_61460937
rs12079264	0	chr1_60460937_61460937
rs11207575	0	chr1_60460937_61460937
rs12072323	0	chr1_60460937_61460937
rs34696465	0	chr1_60460937_61460937
rs55755937	0	chr1_60460937_61460937
rs7535371	0	chr1_60460937_61460937
rs7547473	0	chr1_60460937_61460937
rs1381887	0	chr1_60460937_61460937
rs1462931	0	chr1_60460937_61460937
rs7541870	0	chr1_60460937_61460937
rs111236583	0	chr1_60460937_61460937
rs2035174	0	chr1_60460937_61460937
rs2035175	0	chr1_60460937_61460937
rs6689180	0	chr1_60460937_61460937
rs3879454	0	chr1_60460937_61460937
rs3931727	0	chr1_60460937_61460937
rs3988136	0	chr1_60460937_61460937
rs12080158	0	chr1_60460937_61460937
rs72929355	0	chr1_60460937_61460937
rs11584678	0	chr1_60460937_61460937
rs59571019	0	chr1_60460937_61460937
rs111852908	0	chr1_60460937_61460937
rs12732850	0	chr1_60460937_61460937
rs56205227	0	chr1_60460937_61460937
rs55652409	0	chr1_60460937_61460937
rs3909437	0	chr1_60460937_61460937
rs72669699	0	chr1_60460937_61460937
rs149265882	0	chr1_60460937_61460937
rs3911788	0	chr1_60460937_61460937
rs113763246	0	chr1_60460937_61460937
rs2615847	0	chr1_60460937_61460937
rs10443251	0	chr1_60460937_61460937
rs114970726	0	chr1_60460937_61460937
rs6587877	0	chr1_60460937_61460937
rs10443220	0	chr1_60460937_61460937
rs12563484	0	chr1_60460937_61460937
rs1462932	0	chr1_60460937_61460937
rs7534167	0	chr1_60460937_61460937
rs74660142	0	chr1_60460937_61460937
rs67775760	0	chr1_60460937_61460937
rs12124330	0	chr1_60460937_61460937
rs12117783	0	chr1_60460937_61460937
rs72671503	0	chr1_60460937_61460937
rs12030859	0	chr1_60460937_61460937
rs12141368	0	chr1_60460937_61460937
rs72671504	0	chr1_60460937_61460937
rs72911809	0	chr1_60460937_61460937
rs2086000	0	chr1_60460937_61460937
rs2086001	0	chr1_60460937_61460937
rs72671506	0	chr1_60460937_61460937
rs72671507	0	chr1_60460937_61460937
rs35147813	0	chr1_60460937_61460937
rs72671508	0	chr1_60460937_61460937
rs61800743	0	chr1_60460937_61460937
rs72671509	0	chr1_60460937_61460937
rs6661520	0	chr1_60460937_61460937
rs6697325	0	chr1_60460937_61460937
rs10889170	0	chr1_60460937_61460937
rs12125049	0	chr1_60460937_61460937
rs1381888	0	chr1_60460937_61460937
rs7530841	0	chr1_60460937_61460937
rs12732944	0	chr1_60460937_61460937
rs72671510	0	chr1_60460937_61460937
rs1381889	0	chr1_60460937_61460937
rs1381890	0	chr1_60460937_61460937
rs1381891	0	chr1_60460937_61460937
rs7415657	0	chr1_60460937_61460937
rs11207577	0	chr1_60460937_61460937
rs72671514	0	chr1_60460937_61460937
rs1545742	0	chr1_60460937_61460937
rs76713731	0	chr1_60460937_61460937
rs12403083	0	chr1_60460937_61460937
rs17120349	0	chr1_60460937_61460937
rs12129391	0	chr1_60460937_61460937
rs7516091	0	chr1_60460937_61460937
rs7551670	0	chr1_60460937_61460937
rs12122772	0	chr1_60460937_61460937
rs4529737	0	chr1_60460937_61460937
rs574354344	0	chr1_60460937_61460937
rs146640191	0	chr1_60460937_61460937
rs56668094	0	chr1_60460937_61460937
rs80223972	0	chr1_60460937_61460937
rs6673783	0	chr1_60460937_61460937
rs6661319	0	chr1_60460937_61460937
rs7539373	0	chr1_60460937_61460937
rs7516783	0	chr1_60460937_61460937
rs7519391	0	chr1_60460937_61460937
rs141346936	0	chr1_60460937_61460937
rs10443221	0	chr1_60460937_61460937
rs142303705	0	chr1_60460937_61460937
rs12082364	0	chr1_60460937_61460937
rs974566	0	chr1_60460937_61460937
rs720505	0	chr1_60460937_61460937
rs72671519	0	chr1_60460937_61460937
rs1551848	0	chr1_60460937_61460937
rs76240754	0	chr1_60460937_61460937
rs6696086	0	chr1_60460937_61460937
rs972916	0	chr1_60460937_61460937
rs74727867	0	chr1_60460937_61460937
rs1462933	0	chr1_60460937_61460937
rs1462934	0	chr1_60460937_61460937
rs12117342	0	chr1_60460937_61460937
rs150937027	0	chr1_60460937_61460937
rs74089405	0	chr1_60460937_61460937
rs116340241	0	chr1_60460937_61460937
rs12081932	0	chr1_60460937_61460937
rs12120174	0	chr1_60460937_61460937
rs12120239	0	chr1_60460937_61460937
rs9700806	0	chr1_60460937_61460937
rs35065599	0	chr1_60460937_61460937
rs183569255	0	chr1_60460937_61460937
rs74597505	0	chr1_60460937_61460937
rs150848929	0	chr1_60460937_61460937
rs56209315	0	chr1_60460937_61460937
rs55907026	0	chr1_60460937_61460937
rs77250201	0	chr1_60460937_61460937
rs139325278	0	chr1_60460937_61460937
rs146081008	0	chr1_60460937_61460937
rs542410485	0	chr1_60460937_61460937
rs115057729	0	chr1_60460937_61460937
rs11207579	0	chr1_60460937_61460937
rs140244177	0	chr1_60460937_61460937
rs144088389	0	chr1_60460937_61460937
rs7531766	0	chr1_60460937_61460937
rs7543932	0	chr1_60460937_61460937
rs114193862	0	chr1_60460937_61460937
rs34466867	0	chr1_60460937_61460937
rs79879372	0	chr1_60460937_61460937
rs12134931	0	chr1_60460937_61460937
rs12751719	0	chr1_60460937_61460937
rs7547547	0	chr1_60460937_61460937
rs12138123	0	chr1_60460937_61460937
rs12128018	0	chr1_60460937_61460937
rs11207580	0	chr1_60460937_61460937
rs12138985	0	chr1_60460937_61460937
rs35619912	0	chr1_60460937_61460937
rs17120400	0	chr1_60460937_61460937
rs72671533	0	chr1_60460937_61460937
rs72671535	0	chr1_60460937_61460937
rs1993815	0	chr1_60460937_61460937
rs7552385	0	chr1_60460937_61460937
rs72671537	0	chr1_60460937_61460937
rs72671540	0	chr1_60460937_61460937
rs11207581	0	chr1_60460937_61460937
rs11580441	0	chr1_60460937_61460937
rs72671542	0	chr1_60460937_61460937
rs6671781	0	chr1_60460937_61460937
rs6659055	0	chr1_60460937_61460937
rs10515373	0	chr1_60460937_61460937
rs3906402	0	chr1_60460937_61460937
rs3898289	0	chr1_60460937_61460937
rs11207584	0	chr1_60460937_61460937
rs185053659	0	chr1_60460937_61460937
rs7535541	0	chr1_60460937_61460937
rs4529739	0	chr1_60460937_61460937
rs61802193	0	chr1_60460937_61460937
rs112752205	0	chr1_60460937_61460937
rs6677216	0	chr1_60460937_61460937
rs12753268	0	chr1_60460937_61460937
rs138838073	0	chr1_60460937_61460937
rs72671548	0	chr1_60460937_61460937
rs151158288	0	chr1_60460937_61460937
rs11591065	0	chr1_60460937_61460937
rs115421657	0	chr1_60460937_61460937
rs72671549	0	chr1_60460937_61460937
rs6699075	0	chr1_60460937_61460937
rs3906403	0	chr1_60460937_61460937
rs36032125	0	chr1_60460937_61460937
rs72671551	0	chr1_60460937_61460937
rs3988130	0	chr1_60460937_61460937
rs34454985	0	chr1_60460937_61460937
rs61802198	0	chr1_60460937_61460937
rs61802199	0	chr1_60460937_61460937
rs111851457	0	chr1_60460937_61460937
rs112068670	0	chr1_60460937_61460937
rs10889171	0	chr1_60460937_61460937
rs76577649	0	chr1_60460937_61460937
rs6684642	0	chr1_60460937_61460937
rs181753554	0	chr1_60460937_61460937
rs113310811	0	chr1_60460937_61460937
rs12140985	0	chr1_60460937_61460937
rs34998817	0	chr1_60460937_61460937
rs74383921	0	chr1_60460937_61460937
rs1156177	0	chr1_60460937_61460937
rs12740895	0	chr1_60460937_61460937
rs11207586	0	chr1_60460937_61460937
rs4915687	0	chr1_60460937_61460937
rs6696803	0	chr1_60460937_61460937
rs987442	0	chr1_60460937_61460937
rs987443	0	chr1_60460937_61460937
rs1995323	0	chr1_60460937_61460937
rs35760726	0	chr1_60460937_61460937
rs76697179	0	chr1_60460937_61460937
rs6662682	0	chr1_60460937_61460937
rs35661459	0	chr1_60460937_61460937
rs3909442	0	chr1_60460937_61460937
rs9663084	0	chr1_60460937_61460937
rs114271524	0	chr1_60460937_61460937
rs11207587	0	chr1_60460937_61460937
rs2169591	0	chr1_60460937_61460937
rs72671555	0	chr1_60460937_61460937
rs7545489	0	chr1_60460937_61460937
rs66682742	0	chr1_60460937_61460937
rs10493281	0	chr1_60460937_61460937
rs10889172	0	chr1_60460937_61460937
rs2035176	0	chr1_60460937_61460937
rs12142887	0	chr1_60460937_61460937
rs78034166	0	chr1_60460937_61460937
rs7547011	0	chr1_60460937_61460937
rs7536896	0	chr1_60460937_61460937
rs113858582	0	chr1_60460937_61460937
rs12731157	0	chr1_60460937_61460937
rs7531749	0	chr1_60460937_61460937
rs922358	0	chr1_60460937_61460937
rs1501226	0	chr1_60460937_61460937
rs76728196	0	chr1_60460937_61460937
rs1870949	0	chr1_60460937_61460937
rs1870950	0	chr1_60460937_61460937
rs12120860	0	chr1_60460937_61460937
rs114400607	0	chr1_60460937_61460937
rs116121194	0	chr1_60460937_61460937
rs1032733	0	chr1_60460937_61460937
rs12741643	0	chr1_60460937_61460937
rs12751178	0	chr1_60460937_61460937
rs17571647	0	chr1_60460937_61460937
rs11207590	0	chr1_60460937_61460937
rs17512470	0	chr1_60460937_61460937
rs6587879	0	chr1_60460937_61460937
rs72671563	0	chr1_60460937_61460937
rs12726383	0	chr1_60460937_61460937
rs75453359	0	chr1_60460937_61460937
rs4259695	0	chr1_60460937_61460937
rs4916053	0	chr1_60460937_61460937
rs61802249	0	chr1_60460937_61460937
rs75388649	0	chr1_60460937_61460937
rs79776204	0	chr1_60460937_61460937
rs58595184	0	chr1_60460937_61460937
rs58110110	0	chr1_60460937_61460937
rs4147294	0	chr1_60460937_61460937
rs12125103	0	chr1_60460937_61460937
rs6683104	0	chr1_60460937_61460937
rs72671567	0	chr1_60460937_61460937
rs1414315	0	chr1_60460937_61460937
rs4916054	0	chr1_60460937_61460937
rs6664333	0	chr1_60460937_61460937
rs61802251	0	chr1_60460937_61460937
rs298134	0	chr1_60460937_61460937
rs61802252	0	chr1_60460937_61460937
rs76673089	0	chr1_60460937_61460937
rs74727314	0	chr1_60460937_61460937
rs6677287	0	chr1_60460937_61460937
rs114406418	0	chr1_60460937_61460937
rs144514495	0	chr1_60460937_61460937
rs298133	0	chr1_60460937_61460937
rs298132	0	chr1_60460937_61460937
rs61802254	0	chr1_60460937_61460937
rs445464	0	chr1_60460937_61460937
rs76957020	0	chr1_60460937_61460937
rs451510	0	chr1_60460937_61460937
rs75947403	0	chr1_60460937_61460937
rs298175	0	chr1_60460937_61460937
rs112326032	0	chr1_60460937_61460937
rs298174	0	chr1_60460937_61460937
rs298173	0	chr1_60460937_61460937
rs115335422	0	chr1_60460937_61460937
rs79995563	0	chr1_60460937_61460937
rs79467898	0	chr1_60460937_61460937
rs298172	0	chr1_60460937_61460937
rs298171	0	chr1_60460937_61460937
rs987714	0	chr1_60460937_61460937
rs169872	0	chr1_60460937_61460937
rs298170	0	chr1_60460937_61460937
rs298169	0	chr1_60460937_61460937
rs298130	0	chr1_60460937_61460937
rs142506738	0	chr1_60460937_61460937
rs7543466	0	chr1_60460937_61460937
rs139331081	0	chr1_60460937_61460937
rs149357846	0	chr1_60460937_61460937
rs148124368	0	chr1_60460937_61460937
rs61802256	0	chr1_60460937_61460937
rs149157953	0	chr1_60460937_61460937
rs669850	0	chr1_60460937_61460937
rs113849222	0	chr1_60460937_61460937
rs139472117	0	chr1_60460937_61460937
rs447308	0	chr1_60460937_61460937
rs454776	0	chr1_60460937_61460937
rs2992354	0	chr1_60460937_61460937
rs35612858	0	chr1_60460937_61460937
rs298125	0	chr1_60460937_61460937
rs298124	0	chr1_60460937_61460937
rs4916057	0	chr1_60460937_61460937
rs298123	0	chr1_60460937_61460937
rs4481884	0	chr1_60460937_61460937
rs1977665	0	chr1_60460937_61460937
rs373725	0	chr1_60460937_61460937
rs390331	0	chr1_60460937_61460937
rs11207593	0	chr1_60460937_61460937
rs2992355	0	chr1_60460937_61460937
rs12758145	0	chr1_60460937_61460937
rs298168	0	chr1_60460937_61460937
rs7415271	0	chr1_60460937_61460937
rs298167	0	chr1_60460937_61460937
rs77756175	0	chr1_60460937_61460937
rs298166	0	chr1_60460937_61460937
rs298165	0	chr1_60460937_61460937
rs115820989	0	chr1_60460937_61460937
rs1392927	0	chr1_60460937_61460937
rs61803680	0	chr1_60460937_61460937
rs145554717	0	chr1_60460937_61460937
rs427970	0	chr1_60460937_61460937
rs147756687	0	chr1_60460937_61460937
rs12137879	0	chr1_60460937_61460937
rs11585396	0	chr1_60460937_61460937
rs17120553	0	chr1_60460937_61460937
rs17120557	0	chr1_60460937_61460937
rs78591894	0	chr1_60460937_61460937
rs17373294	0	chr1_60460937_61460937
rs142764571	0	chr1_60460937_61460937
rs7546563	0	chr1_60460937_61460937
rs145071782	0	chr1_60460937_61460937
rs7513568	0	chr1_60460937_61460937
rs441829	0	chr1_60460937_61460937
rs7536342	0	chr1_60460937_61460937
rs61803681	0	chr1_60460937_61460937
rs114891066	0	chr1_60460937_61460937
rs78670582	0	chr1_60460937_61460937
rs412924	0	chr1_60460937_61460937
rs12749192	0	chr1_60460937_61460937
rs1501246	0	chr1_60460937_61460937
rs17373321	0	chr1_60460937_61460937
rs12405788	0	chr1_60460937_61460937
rs298138	0	chr1_60460937_61460937
rs298139	0	chr1_60460937_61460937
rs298140	0	chr1_60460937_61460937
rs76686863	0	chr1_60460937_61460937
rs298141	0	chr1_60460937_61460937
rs298142	0	chr1_60460937_61460937
rs993413	0	chr1_60460937_61460937
rs1354085	0	chr1_60460937_61460937
rs1414314	0	chr1_60460937_61460937
rs298148	0	chr1_60460937_61460937
rs298147	0	chr1_60460937_61460937
rs298146	0	chr1_60460937_61460937
rs407173	0	chr1_60460937_61460937
rs61801060	0	chr1_60460937_61460937
rs61801061	0	chr1_60460937_61460937
rs75565762	0	chr1_60460937_61460937
rs79676211	0	chr1_60460937_61460937
rs12145597	0	chr1_60460937_61460937
rs12130846	0	chr1_60460937_61460937
rs56051288	0	chr1_60460937_61460937
rs146246120	0	chr1_60460937_61460937
rs298145	0	chr1_60460937_61460937
rs298144	0	chr1_60460937_61460937
rs298143	0	chr1_60460937_61460937
rs7366116	0	chr1_60460937_61460937
rs380901	0	chr1_60460937_61460937
rs150191478	0	chr1_60460937_61460937
rs61801065	0	chr1_60460937_61460937
rs6659093	0	chr1_60460937_61460937
rs298128	0	chr1_60460937_61460937
rs150035239	0	chr1_60460937_61460937
rs298127	0	chr1_60460937_61460937
rs17120603	0	chr1_60460937_61460937
rs298126	0	chr1_60460937_61460937
rs298137	0	chr1_60460937_61460937
rs61801099	0	chr1_60460937_61460937
rs298136	0	chr1_60460937_61460937
rs72671597	0	chr1_60460937_61460937
rs298135	0	chr1_60460937_61460937
rs11207597	0	chr1_60460937_61460937
rs11207598	0	chr1_60460937_61460937
rs11207599	0	chr1_60460937_61460937
rs111243897	0	chr1_60460937_61460937
rs61801101	0	chr1_60460937_61460937
rs386468	0	chr1_60460937_61460937
rs116538054	0	chr1_60460937_61460937
rs7554490	0	chr1_60460937_61460937
rs35141871	0	chr1_60460937_61460937
rs139002964	0	chr1_60460937_61460937
rs403304	0	chr1_60460937_61460937
rs12736009	0	chr1_60460937_61460937
rs17373404	0	chr1_60460937_61460937
rs17120635	0	chr1_60460937_61460937
rs116130542	0	chr1_60460937_61460937
rs11207600	0	chr1_60460937_61460937
rs12127578	0	chr1_60460937_61460937
rs298159	0	chr1_60460937_61460937
rs298157	0	chr1_60460937_61460937
rs10493285	0	chr1_60460937_61460937
rs167228	0	chr1_60460937_61460937
rs298156	0	chr1_60460937_61460937
rs11207601	0	chr1_60460937_61460937
rs298155	0	chr1_60460937_61460937
rs298154	0	chr1_60460937_61460937
rs298153	0	chr1_60460937_61460937
rs558648847	0	chr1_60460937_61460937
rs576916239	0	chr1_60460937_61460937
rs544144670	0	chr1_60460937_61460937
rs562684937	0	chr1_60460937_61460937
rs7514667	0	chr1_60460937_61460937
rs298152	0	chr1_60460937_61460937
rs298151	0	chr1_60460937_61460937
rs298150	0	chr1_60460937_61460937
rs298149	0	chr1_60460937_61460937
rs626286	0	chr1_60460937_61460937
rs7529292	0	chr1_60460937_61460937
rs657300	0	chr1_60460937_61460937
rs656876	0	chr1_60460937_61460937
rs17301498	0	chr1_60460937_61460937
rs10493286	0	chr1_60460937_61460937
rs77170789	0	chr1_60460937_61460937
rs298160	0	chr1_60460937_61460937
rs1392933	0	chr1_60460937_61460937
rs1335606	0	chr1_60460937_61460937
rs1392932	0	chr1_60460937_61460937
rs139443529	0	chr1_60460937_61460937
rs7530526	0	chr1_60460937_61460937
rs7542475	0	chr1_60460937_61460937
rs12733652	0	chr1_60460937_61460937
rs985720	0	chr1_60460937_61460937
rs985721	0	chr1_60460937_61460937
rs17120672	0	chr1_60460937_61460937
rs12028377	0	chr1_60460937_61460937
rs17373577	0	chr1_60460937_61460937
rs12030279	0	chr1_60460937_61460937
rs1577451	0	chr1_60460937_61460937
rs74843338	0	chr1_60460937_61460937
rs55773309	0	chr1_60460937_61460937
rs11207604	0	chr1_60460937_61460937
rs12028541	0	chr1_60460937_61460937
rs75043756	0	chr1_60460937_61460937
rs11207605	0	chr1_60460937_61460937
rs78666328	0	chr1_60460937_61460937
rs10493287	0	chr1_60460937_61460937
rs17373605	0	chr1_60460937_61460937
rs7551363	0	chr1_60460937_61460937
rs2062629	0	chr1_60460937_61460937
rs150703949	0	chr1_60460937_61460937
rs2651631	0	chr1_60460937_61460937
rs11207606	0	chr1_60460937_61460937
rs298164	0	chr1_60460937_61460937
rs78311842	0	chr1_60460937_61460937
rs10889174	0	chr1_60460937_61460937
rs150604194	0	chr1_60460937_61460937
rs298162	0	chr1_60460937_61460937
rs71637778	0	chr1_60460937_61460937
rs78094460	0	chr1_60460937_61460937
rs12039293	0	chr1_60460937_61460937
rs77925514	0	chr1_60460937_61460937
rs167230	0	chr1_60460937_61460937
rs167229	0	chr1_60460937_61460937
rs298161	0	chr1_60460937_61460937
rs74495314	0	chr1_60460937_61460937
rs61802072	0	chr1_60460937_61460937
rs1501225	0	chr1_60460937_61460937
rs78688587	0	chr1_60460937_61460937
rs12564290	0	chr1_60460937_61460937
rs11207607	0	chr1_60460937_61460937
rs76194720	0	chr1_60460937_61460937
rs115484948	0	chr1_60460937_61460937
rs35701960	0	chr1_60460937_61460937
rs6657625	0	chr1_60460937_61460937
rs10889175	0	chr1_60460937_61460937
rs35151799	0	chr1_60460937_61460937
rs111833665	0	chr1_60460937_61460937
rs1875375	0	chr1_60460937_61460937
rs144133815	0	chr1_60460937_61460937
rs139804317	0	chr1_60460937_61460937
rs9658856	0	chr1_60460937_61460937
rs148333652	0	chr1_60460937_61460937
rs12135470	0	chr1_60460937_61460937
rs185989943	0	chr1_60460937_61460937
rs147677078	0	chr1_60460937_61460937
rs11207610	0	chr1_60460937_61460937
rs139784877	0	chr1_60460937_61460937
rs150817531	0	chr1_60460937_61460937
rs148326781	0	chr1_60460937_61460937
rs76161964	0	chr1_60460937_61460937
rs570251416	0	chr1_60460937_61460937
rs36155309	0	chr1_60460937_61460937
rs12729750	0	chr1_60460937_61460937
rs12750416	0	chr1_60460937_61460937
rs71637779	0	chr1_60460937_61460937
rs12730193	0	chr1_60460937_61460937
rs111932339	0	chr1_60460937_61460937
rs2088848	0	chr1_60460937_61460937
rs36146598	0	chr1_60460937_61460937
rs2088849	0	chr1_60460937_61460937
rs1501227	0	chr1_60460937_61460937
rs1501228	0	chr1_60460937_61460937
rs12750282	0	chr1_60460937_61460937
rs112965315	0	chr1_60460937_61460937
rs1392928	0	chr1_60460937_61460937
rs114630603	0	chr1_60460937_61460937
rs2047671	0	chr1_60460937_61460937
rs2047672	0	chr1_60460937_61460937
rs12760685	0	chr1_60460937_61460937
rs1392929	0	chr1_60460937_61460937
rs1392930	0	chr1_60460937_61460937
rs34546910	0	chr1_60460937_61460937
rs2897797	0	chr1_60460937_61460937
rs35903603	0	chr1_60460937_61460937
rs1501229	0	chr1_60460937_61460937
rs72673419	0	chr1_60460937_61460937
rs12744673	0	chr1_60460937_61460937
rs1501230	0	chr1_60460937_61460937
rs72673423	0	chr1_60460937_61460937
rs12408026	0	chr1_60460937_61460937
rs1501232	0	chr1_60460937_61460937
rs1501233	0	chr1_60460937_61460937
rs1501234	0	chr1_60460937_61460937
rs1501236	0	chr1_60460937_61460937
rs1501237	0	chr1_60460937_61460937
rs1501238	0	chr1_60460937_61460937
rs114018161	0	chr1_60460937_61460937
rs72673427	0	chr1_60460937_61460937
rs12729706	0	chr1_60460937_61460937
rs6702127	0	chr1_60460937_61460937
rs76526754	0	chr1_60460937_61460937
rs6668539	0	chr1_60460937_61460937
rs143088882	0	chr1_60460937_61460937
rs12567629	0	chr1_60460937_61460937
rs72673428	0	chr1_60460937_61460937
rs4603164	0	chr1_60460937_61460937
rs79630193	0	chr1_60460937_61460937
rs4488062	0	chr1_60460937_61460937
rs77197452	0	chr1_60460937_61460937
rs12737403	0	chr1_60460937_61460937
rs4595390	0	chr1_60460937_61460937
rs12401339	0	chr1_60460937_61460937
rs58298855	0	chr1_60460937_61460937
rs12742973	0	chr1_60460937_61460937
rs77714938	0	chr1_60460937_61460937
rs4609466	0	chr1_60460937_61460937
rs6697738	0	chr1_60460937_61460937
rs11207619	0	chr1_60460937_61460937
rs4915693	0	chr1_60460937_61460937
rs72673429	0	chr1_60460937_61460937
rs112844422	0	chr1_60460937_61460937
rs4417102	0	chr1_60460937_61460937
rs34796594	0	chr1_60460937_61460937
rs4314907	0	chr1_60460937_61460937
rs10889176	0	chr1_60460937_61460937
rs34492540	0	chr1_60460937_61460937
rs536133431	0	chr1_60460937_61460937
rs536323927	0	chr1_60460937_61460937
rs34833063	0	chr1_60460937_61460937
rs34323408	0	chr1_60460937_61460937
rs79920074	0	chr1_60460937_61460937
rs35423710	0	chr1_60460937_61460937
rs4424543	0	chr1_60460937_61460937
rs72673431	0	chr1_60460937_61460937
rs4424544	0	chr1_60460937_61460937
rs34572966	0	chr1_60460937_61460937
rs76384451	0	chr1_60460937_61460937
rs72673433	0	chr1_60460937_61460937
rs115654841	0	chr1_60460937_61460937
rs4607922	0	chr1_60460937_61460937
rs112711789	0	chr1_60460937_61460937
rs72673436	0	chr1_60460937_61460937
rs76794705	0	chr1_60460937_61460937
rs4453073	0	chr1_60460937_61460937
rs66865036	0	chr1_60460937_61460937
rs6690409	0	chr1_60460937_61460937
rs11207620	0	chr1_60460937_61460937
rs4360552	0	chr1_60460937_61460937
rs56770867	0	chr1_60460937_61460937
rs139864138	0	chr1_60460937_61460937
rs6672753	0	chr1_60460937_61460937
rs4644526	0	chr1_60460937_61460937
rs145157536	0	chr1_60460937_61460937
rs72673437	0	chr1_60460937_61460937
rs4291531	0	chr1_60460937_61460937
rs34602975	0	chr1_60460937_61460937
rs4244166	0	chr1_60460937_61460937
rs4244167	0	chr1_60460937_61460937
rs113480429	0	chr1_60460937_61460937
rs4916065	0	chr1_60460937_61460937
rs4276948	0	chr1_60460937_61460937
rs7417131	0	chr1_60460937_61460937
rs77412312	0	chr1_60460937_61460937
rs12404114	0	chr1_60460937_61460937
rs72673441	0	chr1_60460937_61460937
rs138021299	0	chr1_60460937_61460937
rs12734537	0	chr1_60460937_61460937
rs12748515	0	chr1_60460937_61460937
rs12730554	0	chr1_60460937_61460937
rs72673442	0	chr1_60460937_61460937
rs72673443	0	chr1_60460937_61460937
rs12563582	0	chr1_60460937_61460937
rs4385751	0	chr1_60460937_61460937
rs6664528	0	chr1_60460937_61460937
rs72673444	0	chr1_60460937_61460937
rs72673445	0	chr1_60460937_61460937
rs528156695	0	chr1_60460937_61460937
rs577195377	0	chr1_60460937_61460937
rs12561977	0	chr1_60460937_61460937
rs34073035	0	chr1_60460937_61460937
rs34957728	0	chr1_60460937_61460937
rs4545370	0	chr1_60460937_61460937
rs112342104	0	chr1_60460937_61460937
rs150657061	0	chr1_60460937_61460937
rs149423502	0	chr1_60460937_61460937
rs538607659	0	chr1_60460937_61460937
rs4295905	0	chr1_60460937_61460937
rs4075690	0	chr1_60460937_61460937
rs72673448	0	chr1_60460937_61460937
rs12403963	0	chr1_60460937_61460937
rs72673449	0	chr1_60460937_61460937
rs34386369	0	chr1_60460937_61460937
rs11207621	0	chr1_60460937_61460937
rs61802153	0	chr1_60460937_61460937
rs12747527	0	chr1_60460937_61460937
rs72673451	0	chr1_60460937_61460937
rs6587885	0	chr1_60460937_61460937
rs12122620	0	chr1_60460937_61460937
rs11579702	0	chr1_60460937_61460937
rs4463707	0	chr1_60460937_61460937
rs4916066	0	chr1_60460937_61460937
rs11497401	0	chr1_60460937_61460937
rs144220826	0	chr1_60460937_61460937
rs151136347	0	chr1_60460937_61460937
rs7535612	0	chr1_60460937_61460937
rs138483930	0	chr1_60460937_61460937
rs200313559	0	chr1_60460937_61460937
rs148292634	0	chr1_60460937_61460937
rs372521063	0	chr1_60460937_61460937
rs199627399	0	chr1_60460937_61460937
rs569604480	0	chr1_60460937_61460937
rs184673106	0	chr1_60460937_61460937
rs575811717	0	chr1_60460937_61460937
rs11207624	0	chr1_60460937_61460937
rs144494185	0	chr1_60460937_61460937
rs66858019	0	chr1_60460937_61460937
rs34968342	0	chr1_60460937_61460937
rs4915695	0	chr1_60460937_61460937
rs12408850	0	chr1_60460937_61460937
rs72673454	0	chr1_60460937_61460937
rs77590870	0	chr1_60460937_61460937
rs6684057	0	chr1_60460937_61460937
rs12731041	0	chr1_60460937_61460937
rs72673456	0	chr1_60460937_61460937
rs72673457	0	chr1_60460937_61460937
rs34030705	0	chr1_60460937_61460937
rs4916067	0	chr1_60460937_61460937
rs78702116	0	chr1_60460937_61460937
rs10889179	0	chr1_60460937_61460937
rs72919908	0	chr1_60460937_61460937
rs10789084	0	chr1_60460937_61460937
rs35592225	0	chr1_60460937_61460937
rs72673461	0	chr1_60460937_61460937
rs36025040	0	chr1_60460937_61460937
rs7355119	0	chr1_60460937_61460937
rs12563684	0	chr1_60460937_61460937
rs146615984	0	chr1_60460937_61460937
rs4274100	0	chr1_60460937_61460937
rs76643357	0	chr1_60460937_61460937
rs74088614	0	chr1_60460937_61460937
rs80130999	0	chr1_60460937_61460937
rs11207627	0	chr1_60460937_61460937
rs61802762	0	chr1_60460937_61460937
rs10889180	0	chr1_60460937_61460937
rs114045353	0	chr1_60460937_61460937
rs72673464	0	chr1_60460937_61460937
rs12745176	0	chr1_60460937_61460937
rs4575111	0	chr1_60460937_61460937
rs60486691	0	chr1_60460937_61460937
rs12405611	0	chr1_60460937_61460937
rs74088615	0	chr1_60460937_61460937
rs72919913	0	chr1_60460937_61460937
rs34450289	0	chr1_60460937_61460937
rs11207628	0	chr1_60460937_61460937
rs72673470	0	chr1_60460937_61460937
rs11806181	0	chr1_60460937_61460937
rs72673473	0	chr1_60460937_61460937
rs12748537	0	chr1_60460937_61460937
rs4636500	0	chr1_60460937_61460937
rs12749097	0	chr1_60460937_61460937
rs74088621	0	chr1_60460937_61460937
rs72673476	0	chr1_60460937_61460937
rs72673477	0	chr1_60460937_61460937
rs12734179	0	chr1_60460937_61460937
rs371131635	0	chr1_60460937_61460937
rs35928296	0	chr1_60460937_61460937
rs191172327	0	chr1_60460937_61460937
rs182983211	0	chr1_60460937_61460937
rs113838823	0	chr1_60460937_61460937
rs144726407	0	chr1_60460937_61460937
rs12410507	0	chr1_60460937_61460937
rs34651249	0	chr1_60460937_61460937
rs143950216	0	chr1_60460937_61460937
rs142928784	0	chr1_60460937_61460937
rs57836145	0	chr1_60460937_61460937
rs141042776	0	chr1_60460937_61460937
rs147885782	0	chr1_60460937_61460937
rs11587329	0	chr1_60460937_61460937
rs565698227	0	chr1_60460937_61460937
rs536489652	0	chr1_60460937_61460937
rs555099713	0	chr1_60460937_61460937
rs140441023	0	chr1_60460937_61460937
rs150021201	0	chr1_60460937_61460937
rs143073164	0	chr1_60460937_61460937
rs4300253	0	chr1_60460937_61460937
rs4320811	0	chr1_60460937_61460937
rs4540686	0	chr1_60460937_61460937
rs67276550	0	chr1_60460937_61460937
rs111278924	0	chr1_60460937_61460937
rs72919933	0	chr1_60460937_61460937
rs4915697	0	chr1_60460937_61460937
rs78633036	0	chr1_60460937_61460937
rs72673482	0	chr1_60460937_61460937
rs7522454	0	chr1_60460937_61460937
rs61802835	0	chr1_60460937_61460937
rs61802836	0	chr1_60460937_61460937
rs68145805	0	chr1_60460937_61460937
rs79366899	0	chr1_60460937_61460937
rs12138423	0	chr1_60460937_61460937
rs181132589	0	chr1_60460937_61460937
rs78367787	0	chr1_60460937_61460937
rs75628873	0	chr1_60460937_61460937
rs72673485	0	chr1_60460937_61460937
rs4498836	0	chr1_60460937_61460937
rs11587229	0	chr1_60460937_61460937
rs76827862	0	chr1_60460937_61460937
rs76600213	0	chr1_60460937_61460937
rs11802661	0	chr1_60460937_61460937
rs4515823	0	chr1_60460937_61460937
rs75162864	0	chr1_60460937_61460937
rs4520445	0	chr1_60460937_61460937
rs12562360	0	chr1_60460937_61460937
rs145043955	0	chr1_60460937_61460937
rs10889181	0	chr1_60460937_61460937
rs11207631	0	chr1_60460937_61460937
rs72673489	0	chr1_60460937_61460937
rs72919947	0	chr1_60460937_61460937
rs4523542	0	chr1_60460937_61460937
rs4916068	0	chr1_60460937_61460937
rs10889182	0	chr1_60460937_61460937
rs72673490	0	chr1_60460937_61460937
rs10889183	0	chr1_60460937_61460937
rs142036730	0	chr1_60460937_61460937
rs77880461	0	chr1_60460937_61460937
rs72673492	0	chr1_60460937_61460937
rs72673495	0	chr1_60460937_61460937
rs12121585	0	chr1_60460937_61460937
rs75852290	0	chr1_60460937_61460937
rs76638417	0	chr1_60460937_61460937
rs4454572	0	chr1_60460937_61460937
rs144034748	0	chr1_60460937_61460937
rs72673496	0	chr1_60460937_61460937
rs75627957	0	chr1_60460937_61460937
rs72673497	0	chr1_60460937_61460937
rs11207632	0	chr1_60460937_61460937
rs80148979	0	chr1_60460937_61460937
rs72673499	0	chr1_60460937_61460937
rs41289392	0	chr1_60460937_61460937
rs10889184	0	chr1_60460937_61460937
rs11207633	0	chr1_60460937_61460937
rs72675203	0	chr1_60460937_61460937
rs77816439	0	chr1_60460937_61460937
rs56410939	0	chr1_60460937_61460937
rs76654130	0	chr1_60460937_61460937
rs76220706	0	chr1_60460937_61460937
rs6587887	0	chr1_60460937_61460937
rs78545536	0	chr1_60460937_61460937
rs10889186	0	chr1_60460937_61460937
rs57260071	0	chr1_60460937_61460937
rs10889187	0	chr1_60460937_61460937
rs4536033	0	chr1_60460937_61460937
rs7522761	0	chr1_60460937_61460937
rs114363243	0	chr1_60460937_61460937
rs11803543	0	chr1_60460937_61460937
rs4338392	0	chr1_60460937_61460937
rs535677575	0	chr1_60460937_61460937
rs564696595	0	chr1_60460937_61460937
rs566388715	0	chr1_60460937_61460937
rs12735698	0	chr1_60460937_61460937
rs188012657	0	chr1_60460937_61460937
rs56208892	0	chr1_60460937_61460937
rs4259696	0	chr1_60460937_61460937
rs75614446	0	chr1_60460937_61460937
rs6684703	0	chr1_60460937_61460937
rs144870911	0	chr1_60460937_61460937
rs138550783	0	chr1_60460937_61460937
rs4916071	0	chr1_60460937_61460937
rs72675209	0	chr1_60460937_61460937
rs71637789	0	chr1_60460937_61460937
rs78958737	0	chr1_60460937_61460937
rs6680587	0	chr1_60460937_61460937
rs72675210	0	chr1_60460937_61460937
rs10889188	0	chr1_60460937_61460937
rs6687251	0	chr1_60460937_61460937
rs72675211	0	chr1_60460937_61460937
rs10889189	0	chr1_60460937_61460937
rs11207634	0	chr1_60460937_61460937
rs12745604	0	chr1_60460937_61460937
rs11207636	0	chr1_60460937_61460937
rs12073874	0	chr1_60460937_61460937
rs146822220	0	chr1_60460937_61460937
rs72675212	0	chr1_60460937_61460937
rs72675214	0	chr1_60460937_61460937
rs10889190	0	chr1_60460937_61460937
rs11207637	0	chr1_60460937_61460937
rs72675215	0	chr1_60460937_61460937
rs10453878	0	chr1_60460937_61460937
rs10453879	0	chr1_60460937_61460937
rs72675217	0	chr1_60460937_61460937
rs74088629	0	chr1_60460937_61460937
rs114771908	0	chr1_60460937_61460937
rs4564178	0	chr1_60460937_61460937
rs4385750	0	chr1_60460937_61460937
rs72675220	0	chr1_60460937_61460937
rs12136370	0	chr1_60460937_61460937
rs12405578	0	chr1_60460937_61460937
rs12406902	0	chr1_60460937_61460937
rs60161393	0	chr1_60460937_61460937
rs11207638	0	chr1_60460937_61460937
rs80054370	0	chr1_60460937_61460937
rs4075486	0	chr1_60460937_61460937
rs4244170	0	chr1_60460937_61460937
rs72675224	0	chr1_60460937_61460937
rs10789085	0	chr1_60460937_61460937
rs2169336	0	chr1_60460937_61460937
rs1461355	0	chr1_60460937_61460937
rs2068974	0	chr1_60460937_61460937
rs6661702	0	chr1_60460937_61460937
rs1461356	0	chr1_60460937_61460937
rs1461357	0	chr1_60460937_61460937
rs12563618	0	chr1_60460937_61460937
rs72919992	0	chr1_60460937_61460937
rs77790771	0	chr1_60460937_61460937
rs1461358	0	chr1_60460937_61460937
rs148647170	0	chr1_60460937_61460937
rs7534561	0	chr1_60460937_61460937
rs4915698	0	chr1_60460937_61460937
rs72675228	0	chr1_60460937_61460937
rs12565755	0	chr1_60460937_61460937
rs116789398	0	chr1_60460937_61460937
rs1381171	0	chr1_60460937_61460937
rs10493290	0	chr1_60460937_61460937
rs987335	0	chr1_60460937_61460937
rs72675234	0	chr1_60460937_61460937
rs7525390	0	chr1_60460937_61460937
rs72675235	0	chr1_60460937_61460937
rs1461359	0	chr1_60460937_61460937
rs72919997	0	chr1_60460937_61460937
rs12727057	0	chr1_60460937_61460937
rs113022055	0	chr1_60460937_61460937
rs10587304	0	chr1_60460937_61460937
rs57401726	0	chr1_60460937_61460937
rs149208823	0	chr1_60460937_61460937
rs1817342	0	chr1_60460937_61460937
rs1813430	0	chr1_60460937_61460937
rs72921903	0	chr1_60460937_61460937
rs1903450	0	chr1_60460937_61460937
rs61208271	0	chr1_60460937_61460937
rs140835402	0	chr1_60460937_61460937
rs138660222	0	chr1_60460937_61460937
rs141831174	0	chr1_60460937_61460937
rs72921907	0	chr1_60460937_61460937
rs12138129	0	chr1_60460937_61460937
rs79746301	0	chr1_60460937_61460937
rs58286517	0	chr1_60460937_61460937
rs561405	0	chr1_60460937_61460937
rs114757109	0	chr1_60460937_61460937
rs898727	0	chr1_60460937_61460937
rs1870756	0	chr1_60460937_61460937
rs72675241	0	chr1_60460937_61460937
rs35231452	0	chr1_60460937_61460937
rs72675243	0	chr1_60460937_61460937
rs503879	0	chr1_60460937_61460937
rs11207639	0	chr1_60460937_61460937
rs78902343	0	chr1_60460937_61460937
rs1381168	0	chr1_60460937_61460937
rs72675246	0	chr1_60460937_61460937
rs2363079	0	chr1_60460937_61460937
rs12094280	0	chr1_60460937_61460937
rs72675248	0	chr1_60460937_61460937
rs79511765	0	chr1_60460937_61460937
rs72675250	0	chr1_60460937_61460937
rs76144948	0	chr1_60460937_61460937
rs72921912	0	chr1_60460937_61460937
rs71494212	0	chr1_60460937_61460937
rs1572359	0	chr1_60460937_61460937
rs1572358	0	chr1_60460937_61460937
rs72675252	0	chr1_60460937_61460937
rs116021969	0	chr1_60460937_61460937
rs1675596	0	chr1_60460937_61460937
rs77657889	0	chr1_60460937_61460937
rs1563953	0	chr1_60460937_61460937
rs79549656	0	chr1_60460937_61460937
rs494678	0	chr1_60460937_61460937
rs12402716	0	chr1_60460937_61460937
rs2989476	0	chr1_60460937_61460937
rs72675256	0	chr1_60460937_61460937
rs72675257	0	chr1_60460937_61460937
rs72675258	0	chr1_60460937_61460937
rs75788493	0	chr1_60460937_61460937
rs7555117	0	chr1_60460937_61460937
rs116446316	0	chr1_60460937_61460937
rs528598	0	chr1_60460937_61460937
rs693156	0	chr1_60460937_61460937
rs79006357	0	chr1_60460937_61460937
rs72921914	0	chr1_60460937_61460937
rs77030537	0	chr1_60460937_61460937
rs76808943	0	chr1_60460937_61460937
rs72675260	0	chr1_60460937_61460937
rs3015338	0	chr1_60460937_61460937
rs566862	0	chr1_60460937_61460937
rs3896178	0	chr1_60460937_61460937
rs552294	0	chr1_60460937_61460937
rs484743	0	chr1_60460937_61460937
rs78399237	0	chr1_60460937_61460937
rs3900555	0	chr1_60460937_61460937
rs4067484	0	chr1_60460937_61460937
rs72921925	0	chr1_60460937_61460937
rs3872223	0	chr1_60460937_61460937
rs3900556	0	chr1_60460937_61460937
rs10218679	0	chr1_60460937_61460937
rs76196955	0	chr1_60460937_61460937
rs549051822	0	chr1_60460937_61460937
rs12070615	0	chr1_60460937_61460937
rs1158301	0	chr1_60460937_61460937
rs7417141	0	chr1_60460937_61460937
rs1889778	0	chr1_60460937_61460937
rs898729	0	chr1_60460937_61460937
rs79339443	0	chr1_60460937_61460937
rs112755382	0	chr1_60460937_61460937
rs79098093	0	chr1_60460937_61460937
rs80174310	0	chr1_60460937_61460937
rs114190573	0	chr1_60460937_61460937
rs11207640	0	chr1_60460937_61460937
rs61802845	0	chr1_60460937_61460937
rs515817	0	chr1_60460937_61460937
rs10889191	0	chr1_60460937_61460937
rs115831699	0	chr1_60460937_61460937
rs484708	0	chr1_60460937_61460937
rs148665270	0	chr1_60460937_61460937
rs4916075	0	chr1_60460937_61460937
rs4916076	0	chr1_60460937_61460937
rs186382677	0	chr1_60460937_61460937
rs113058209	0	chr1_60460937_61460937
rs116728900	0	chr1_60460937_61460937
rs147784733	0	chr1_60460937_61460937
rs72921939	0	chr1_60460937_61460937
rs138203636	0	chr1_60460937_61460937
rs7525211	0	chr1_60460937_61460937
rs146094457	0	chr1_60460937_61460937
rs111516042	0	chr1_60460937_61460937
rs72921945	0	chr1_60460937_61460937
rs1985694	0	chr1_60460937_61460937
rs72921947	0	chr1_60460937_61460937
rs72921950	0	chr1_60460937_61460937
rs72921952	0	chr1_60460937_61460937
rs72675272	0	chr1_60460937_61460937
rs72675274	0	chr1_60460937_61460937
rs555216	0	chr1_60460937_61460937
rs2776778	0	chr1_60460937_61460937
rs35016783	0	chr1_60460937_61460937
rs72675275	0	chr1_60460937_61460937
rs487785	0	chr1_60460937_61460937
rs483372	0	chr1_60460937_61460937
rs17301783	0	chr1_60460937_61460937
rs482159	0	chr1_60460937_61460937
rs577657	0	chr1_60460937_61460937
rs115601442	0	chr1_60460937_61460937
rs74086011	0	chr1_60460937_61460937
rs543633	0	chr1_60460937_61460937
rs542815	0	chr1_60460937_61460937
rs514413	0	chr1_60460937_61460937
rs79310905	0	chr1_60460937_61460937
rs1841565	0	chr1_60460937_61460937
rs116291938	0	chr1_60460937_61460937
rs57362418	0	chr1_60460937_61460937
rs11799954	0	chr1_60460937_61460937
rs72675281	0	chr1_60460937_61460937
rs2989477	0	chr1_60460937_61460937
rs12407465	0	chr1_60460937_61460937
rs77542167	0	chr1_60460937_61460937
rs537110	0	chr1_60460937_61460937
rs473149	0	chr1_60460937_61460937
rs579728	0	chr1_60460937_61460937
rs578114	0	chr1_60460937_61460937
rs2987774	0	chr1_60460937_61460937
rs72675284	0	chr1_60460937_61460937
rs74086019	0	chr1_60460937_61460937
rs72675286	0	chr1_60460937_61460937
rs2987775	0	chr1_60460937_61460937
rs2447043	0	chr1_60460937_61460937
rs76911441	0	chr1_60460937_61460937
rs76374611	0	chr1_60460937_61460937
rs7536842	0	chr1_60460937_61460937
rs72675288	0	chr1_60460937_61460937
rs72675289	0	chr1_60460937_61460937
rs6665585	0	chr1_60460937_61460937
rs74086024	0	chr1_60460937_61460937
rs72675291	0	chr1_60460937_61460937
rs72675292	0	chr1_60460937_61460937
rs525481	0	chr1_60460937_61460937
rs7530418	0	chr1_60460937_61460937
rs814197	0	chr1_60460937_61460937
rs11809373	0	chr1_60460937_61460937
rs78444836	0	chr1_60460937_61460937
rs546671	0	chr1_60460937_61460937
rs113541596	0	chr1_60460937_61460937
rs72675296	0	chr1_60460937_61460937
rs7516697	0	chr1_60460937_61460937
rs578849	0	chr1_60460937_61460937
rs472913	0	chr1_60460937_61460937
rs2989473	0	chr1_60460937_61460937
rs147907597	0	chr1_60460937_61460937
rs576932	0	chr1_60460937_61460937
rs138731974	0	chr1_60460937_61460937
rs76408332	0	chr1_60460937_61460937
rs524439	0	chr1_60460937_61460937
rs7551820	0	chr1_60460937_61460937
rs528037	0	chr1_60460937_61460937
rs526327	0	chr1_60460937_61460937
rs74721418	0	chr1_60460937_61460937
rs555070	0	chr1_60460937_61460937
rs496946	0	chr1_60460937_61460937
rs525746	0	chr1_60460937_61460937
rs72675301	0	chr1_60460937_61460937
rs180991369	0	chr1_60460937_61460937
rs541928014	0	chr1_60460937_61460937
rs514512	0	chr1_60460937_61460937
rs72677061	0	chr1_60460937_61460937
rs74086037	0	chr1_60460937_61460937
rs72677063	0	chr1_60460937_61460937
rs72677064	0	chr1_60460937_61460937
rs571017	0	chr1_60460937_61460937
rs72677065	0	chr1_60460937_61460937
rs60148046	0	chr1_60460937_61460937
rs138744333	0	chr1_60460937_61460937
rs1461351	0	chr1_60460937_61460937
rs11806060	0	chr1_60460937_61460937
rs2126180	0	chr1_60460937_61460937
rs34236869	0	chr1_60460937_61460937
rs6587891	0	chr1_60460937_61460937
rs10889194	0	chr1_60460937_61460937
rs191993992	0	chr1_60460937_61460937
rs556911282	0	chr1_60460937_61460937
rs559215927	0	chr1_60460937_61460937
rs573465242	0	chr1_60460937_61460937
rs55738421	0	chr1_60460937_61460937
rs146105629	0	chr1_60460937_61460937
rs535557207	0	chr1_60460937_61460937
rs377097527	0	chr1_60460937_61460937
rs6670915	0	chr1_60460937_61460937
rs12139094	0	chr1_60460937_61460937
rs498725	0	chr1_60460937_61460937
rs497005	0	chr1_60460937_61460937
rs494011	0	chr1_60460937_61460937
rs492306	0	chr1_60460937_61460937
rs555988	0	chr1_60460937_61460937
rs693610	0	chr1_60460937_61460937
rs79373663	0	chr1_60460937_61460937
rs551638	0	chr1_60460937_61460937
rs528799	0	chr1_60460937_61460937
rs72677069	0	chr1_60460937_61460937
rs74086042	0	chr1_60460937_61460937
rs7536418	0	chr1_60460937_61460937
rs512593	0	chr1_60460937_61460937
rs484900	0	chr1_60460937_61460937
rs569710	0	chr1_60460937_61460937
rs72677072	0	chr1_60460937_61460937
rs58695391	0	chr1_60460937_61460937
rs509132	0	chr1_60460937_61460937
rs72677075	0	chr1_60460937_61460937
rs483231	0	chr1_60460937_61460937
rs508507	0	chr1_60460937_61460937
rs564367	0	chr1_60460937_61460937
rs554774	0	chr1_60460937_61460937
rs66474724	0	chr1_60460937_61460937
rs554692	0	chr1_60460937_61460937
rs72677079	0	chr1_60460937_61460937
rs58068124	0	chr1_60460937_61460937
rs72677080	0	chr1_60460937_61460937
rs72677081	0	chr1_60460937_61460937
rs72677082	0	chr1_60460937_61460937
rs72677083	0	chr1_60460937_61460937
rs494286	0	chr1_60460937_61460937
rs72677084	0	chr1_60460937_61460937
rs489543	0	chr1_60460937_61460937
rs473368	0	chr1_60460937_61460937
rs471660	0	chr1_60460937_61460937
rs471573	0	chr1_60460937_61460937
rs581146	0	chr1_60460937_61460937
rs7555033	0	chr1_60460937_61460937
rs580085	0	chr1_60460937_61460937
rs11587523	0	chr1_60460937_61460937
rs1335811	0	chr1_60460937_61460937
rs114448049	0	chr1_60460937_61460937
rs550049	0	chr1_60460937_61460937
rs71641712	0	chr1_60460937_61460937
rs72677086	0	chr1_60460937_61460937
rs548089	0	chr1_60460937_61460937
rs500065	0	chr1_60460937_61460937
rs72677088	0	chr1_60460937_61460937
rs2481979	0	chr1_60460937_61460937
rs17120863	0	chr1_60460937_61460937
rs74379315	0	chr1_60460937_61460937
rs76698260	0	chr1_60460937_61460937
rs6587892	0	chr1_60460937_61460937
rs12043321	0	chr1_60460937_61460937
rs1537777	0	chr1_60460937_61460937
rs4916077	0	chr1_60460937_61460937
rs79320522	0	chr1_60460937_61460937
rs72677092	0	chr1_60460937_61460937
rs76121292	0	chr1_60460937_61460937
rs1020862	0	chr1_60460937_61460937
rs1020863	0	chr1_60460937_61460937
rs75114344	0	chr1_60460937_61460937
rs75844819	0	chr1_60460937_61460937
rs76011679	0	chr1_60460937_61460937
rs79891058	0	chr1_60460937_61460937
rs6704506	0	chr1_60460937_61460937
rs6691769	0	chr1_60460937_61460937
rs11207644	0	chr1_60460937_61460937
rs12026044	0	chr1_60460937_61460937
rs10749720	0	chr1_60460937_61460937
rs142184985	0	chr1_60460937_61460937
rs12048301	0	chr1_60460937_61460937
rs4916078	0	chr1_60460937_61460937
rs4915699	0	chr1_60460937_61460937
rs75458283	0	chr1_60460937_61460937
rs7551533	0	chr1_60460937_61460937
rs72677097	0	chr1_60460937_61460937
rs10889195	0	chr1_60460937_61460937
rs10749721	0	chr1_60460937_61460937
rs11207645	0	chr1_60460937_61460937
rs112546056	0	chr1_60460937_61460937
rs60341734	0	chr1_60460937_61460937
rs17120901	0	chr1_60460937_61460937
rs568967	0	chr1_60460937_61460937
rs10493291	0	chr1_60460937_61460937
rs10493292	0	chr1_60460937_61460937
rs12068228	0	chr1_60460937_61460937
rs76011977	0	chr1_60460937_61460937
rs61804310	0	chr1_60460937_61460937
rs12404699	0	chr1_60460937_61460937
rs10493034	0	chr1_60460937_61460937
rs10493033	0	chr1_60460937_61460937
rs10493032	0	chr1_60460937_61460937
rs147531999	0	chr1_60460937_61460937
rs2069112	0	chr1_60460937_61460937
rs530889	0	chr1_60460937_61460937
rs17257392	0	chr1_60460937_61460937
rs11207646	0	chr1_60460937_61460937
rs503379	0	chr1_60460937_61460937
rs567435	0	chr1_60460937_61460937
rs11207648	0	chr1_60460937_61460937
rs473707	0	chr1_60460937_61460937
rs17185178	0	chr1_60460937_61460937
rs116481535	0	chr1_60460937_61460937
rs202167192	0	chr1_60460937_61460937
rs1381167	0	chr1_60460937_61460937
rs1381166	0	chr1_60460937_61460937
rs113987528	0	chr1_60460937_61460937
rs547637	0	chr1_60460937_61460937
rs115192627	0	chr1_60460937_61460937
rs477534	0	chr1_60460937_61460937
rs565000	0	chr1_60460937_61460937
rs484335	0	chr1_60460937_61460937
rs115908823	0	chr1_60460937_61460937
rs1350824	0	chr1_60460937_61460937
rs17120962	0	chr1_60460937_61460937
rs1381164	0	chr1_60460937_61460937
rs78276115	0	chr1_60460937_61460937
rs77722331	0	chr1_60460937_61460937
rs2219615	0	chr1_60460937_61460937
rs7539816	0	chr1_60460937_61460937
rs7540049	0	chr1_60460937_61460937
rs78477639	0	chr1_60460937_61460937
rs17569147	0	chr1_60460937_61460937
rs12119561	0	chr1_60460937_61460937
rs11207649	0	chr1_60460937_61460937
rs78681537	0	chr1_60460937_61460937
rs6689741	0	chr1_60460937_61460937
rs139468102	0	chr1_60460937_61460937
rs144865396	0	chr1_60460937_61460937
rs1580261	0	chr1_60460937_61460937
rs79832438	0	chr1_60460937_61460937
rs74498062	0	chr1_60460937_61460937
rs77274222	0	chr1_60460937_61460937
rs1841566	0	chr1_60460937_61460937
rs2199372	0	chr1_60460937_61460937
rs116699152	0	chr1_60460937_61460937
rs12038615	0	chr1_60460937_61460937
rs7542336	0	chr1_60460937_61460937
rs76850960	0	chr1_60460937_61460937
rs80197130	0	chr1_60460937_61460937
rs2363067	0	chr1_60460937_61460937
rs78638190	0	chr1_60460937_61460937
rs2885689	0	chr1_60460937_61460937
rs2199371	0	chr1_60460937_61460937
rs145134081	0	chr1_60460937_61460937
rs12026545	0	chr1_60460937_61460937
rs12136676	0	chr1_60460937_61460937
rs10889196	0	chr1_60460937_61460937
rs7529396	0	chr1_60460937_61460937
rs74428901	0	chr1_60460937_61460937
rs11207650	0	chr1_60460937_61460937
rs1461353	0	chr1_60460937_61460937
rs7555156	0	chr1_60460937_61460937
rs6691631	0	chr1_60460937_61460937
rs75008619	0	chr1_60460937_61460937
rs60990039	0	chr1_60460937_61460937
rs72678719	0	chr1_60460937_61460937
rs1599426	0	chr1_60460937_61460937
rs2363066	0	chr1_60460937_61460937
rs1585496	0	chr1_60460937_61460937
rs6689123	0	chr1_60460937_61460937
rs1824564	0	chr1_60460937_61460937
rs11207651	0	chr1_60460937_61460937
rs80068723	0	chr1_60460937_61460937
rs115715643	0	chr1_60460937_61460937
rs114141855	0	chr1_60460937_61460937
rs76490182	0	chr1_60460937_61460937
rs1381170	0	chr1_60460937_61460937
rs17120999	0	chr1_60460937_61460937
rs76455817	0	chr1_60460937_61460937
rs2126182	0	chr1_60460937_61460937
rs17121012	0	chr1_60460937_61460937
rs12030516	0	chr1_60460937_61460937
rs75725985	0	chr1_60460937_61460937
rs1514188	0	chr1_60460937_61460937
rs12046467	0	chr1_60460937_61460937
rs12039460	0	chr1_60460937_61460937
rs12123210	0	chr1_60460937_61460937
rs1849690	0	chr1_60460937_61460937
rs12042029	0	chr1_60460937_61460937
rs78603223	0	chr1_60460937_61460937
rs7528739	0	chr1_60460937_61460937
rs4915575	0	chr1_60460937_61460937
rs12033693	0	chr1_60460937_61460937
rs6677226	0	chr1_60460937_61460937
rs1399162	0	chr1_60460937_61460937
rs1399161	0	chr1_60460937_61460937
rs12038037	0	chr1_60460937_61460937
rs10493294	0	chr1_60460937_61460937
rs72678723	0	chr1_60460937_61460937
rs1514187	0	chr1_60460937_61460937
rs12741176	0	chr1_60460937_61460937
rs115982627	0	chr1_60460937_61460937
rs34670364	0	chr1_60460937_61460937
rs12035908	0	chr1_60460937_61460937
rs12746000	0	chr1_60460937_61460937
rs6693789	0	chr1_60460937_61460937
rs6658054	0	chr1_60460937_61460937
rs6693910	0	chr1_60460937_61460937
rs1355910	0	chr1_60460937_61460937
rs1072996	0	chr1_60460937_61460937
rs75468295	0	chr1_60460937_61460937
rs72678727	0	chr1_60460937_61460937
rs3886566	0	chr1_60460937_61460937
rs11207654	0	chr1_60460937_61460937
rs12035054	0	chr1_60460937_61460937
rs6701204	0	chr1_60460937_61460937
rs78665687	0	chr1_60460937_61460937
rs7523291	0	chr1_60460937_61460937
rs111247623	0	chr1_60460937_61460937
rs6680714	0	chr1_60460937_61460937
rs12043855	0	chr1_60460937_61460937
rs11588237	0	chr1_60460937_61460937
rs115304362	0	chr1_60460937_61460937
rs1581155	0	chr1_60460937_61460937
rs57601098	0	chr1_60460937_61460937
rs4915700	0	chr1_60460937_61460937
rs72678729	0	chr1_60460937_61460937
rs59173640	0	chr1_60460937_61460937
rs12038389	0	chr1_60460937_61460937
rs7536153	0	chr1_60460937_61460937
rs12137790	0	chr1_60460937_61460937
rs1585495	0	chr1_60460937_61460937
rs142072832	0	chr1_60460937_61460937
rs11207656	0	chr1_60460937_61460937
rs17302451	0	chr1_60460937_61460937
rs76303443	0	chr1_60460937_61460937
rs12037789	0	chr1_60460937_61460937
rs115235375	0	chr1_60460937_61460937
rs115911145	0	chr1_60460937_61460937
rs7520055	0	chr1_60460937_61460937
rs1514185	0	chr1_60460937_61460937
rs12039857	0	chr1_60460937_61460937
rs11207657	0	chr1_60460937_61460937
rs112778347	0	chr1_60460937_61460937
rs12048654	0	chr1_60460937_61460937
rs7416400	0	chr1_60460937_61460937
rs114231971	0	chr1_60460937_61460937
rs114786014	0	chr1_60460937_61460937
rs150787545	0	chr1_60460937_61460937
rs147719046	0	chr1_60460937_61460937
rs7547750	0	chr1_60460937_61460937
rs143400830	0	chr1_60460937_61460937
rs11207658	0	chr1_60460937_61460937
rs12120238	0	chr1_60460937_61460937
rs10789089	0	chr1_60460937_61460937
rs112362883	0	chr1_60460937_61460937
rs61552365	0	chr1_60460937_61460937
rs144311645	0	chr1_60460937_61460937
rs12047375	0	chr1_60460937_61460937
rs72678736	0	chr1_60460937_61460937
rs12122354	0	chr1_60460937_61460937
rs6698241	0	chr1_60460937_61460937
rs978400	0	chr1_60460937_61460937
rs116204439	0	chr1_60460937_61460937
rs12045994	0	chr1_60460937_61460937
rs72678738	0	chr1_60460937_61460937
rs145663595	0	chr1_60460937_61460937
rs12759491	0	chr1_60460937_61460937
rs34668815	0	chr1_60460937_61460937
rs35469508	0	chr1_60460937_61460937
rs13376444	0	chr1_60460937_61460937
rs56086703	0	chr1_60460937_61460937
rs72923909	0	chr1_60460937_61460937
rs1514183	0	chr1_60460937_61460937
rs7512457	0	chr1_60460937_61460937
rs74086081	0	chr1_60460937_61460937
rs4915702	0	chr1_60460937_61460937
rs4915703	0	chr1_60460937_61460937
rs34205355	0	chr1_60460937_61460937
rs10458564	0	chr1_60460937_61460937
rs1022265	0	chr1_60460937_61460937
rs12141933	0	chr1_60460937_61460937
rs1022264	0	chr1_60460937_61460937
rs17121041	0	chr1_60460937_61460937
rs10458565	0	chr1_60460937_61460937
rs12046824	0	chr1_60460937_61460937
rs12046825	0	chr1_60460937_61460937
rs17121048	0	chr1_60460937_61460937
rs34290817	0	chr1_60460937_61460937
rs11207659	0	chr1_60460937_61460937
rs115979809	0	chr1_60460937_61460937
rs1824563	0	chr1_60460937_61460937
rs12031018	0	chr1_60460937_61460937
rs1514180	0	chr1_60460937_61460937
rs4915576	0	chr1_60460937_61460937
rs11207660	0	chr1_60460937_61460937
rs11207661	0	chr1_60460937_61460937
rs1588771	0	chr1_60460937_61460937
rs1563954	0	chr1_60460937_61460937
rs115085130	0	chr1_60460937_61460937
rs28497751	0	chr1_60460937_61460937
rs141610745	0	chr1_60460937_61460937
rs4623738	0	chr1_60460937_61460937
rs4517378	0	chr1_60460937_61460937
rs78132354	0	chr1_60460937_61460937
rs60853557	0	chr1_60460937_61460937
rs1514179	0	chr1_60460937_61460937
rs1514178	0	chr1_60460937_61460937
rs34263213	0	chr1_60460937_61460937
rs115095418	0	chr1_60460937_61460937
rs144459732	0	chr1_60460937_61460937
rs12022773	0	chr1_60460937_61460937
rs147824733	0	chr1_60460937_61460937
rs10889197	0	chr1_60460937_61460937
rs12022998	0	chr1_60460937_61460937
rs11207662	0	chr1_60460937_61460937
rs150380409	0	chr1_60460937_61460937
rs17121061	0	chr1_60460937_61460937
rs10493295	0	chr1_60460937_61460937
rs1033174	0	chr1_60460937_61460937
rs1033173	0	chr1_60460937_61460937
rs2007710	0	chr1_60460937_61460937
rs145301592	0	chr1_60460937_61460937
rs543841592	0	chr1_60460937_61460937
rs1964078	0	chr1_60460937_61460937
rs4306159	0	chr1_60460937_61460937
rs4258249	0	chr1_60460937_61460937
rs12122730	0	chr1_60460937_61460937
rs35140424	0	chr1_60460937_61460937
rs34230690	0	chr1_60460937_61460937
rs6587896	0	chr1_60460937_61460937
rs191758479	0	chr1_60460937_61460937
rs55898340	0	chr1_60460937_61460937
rs1010910	0	chr1_60460937_61460937
rs1567873	0	chr1_60460937_61460937
rs6661743	0	chr1_60460937_61460937
rs6677858	0	chr1_60460937_61460937
rs72678751	0	chr1_60460937_61460937
rs36130474	0	chr1_60460937_61460937
rs6668262	0	chr1_60460937_61460937
rs6668923	0	chr1_60460937_61460937
rs1567874	0	chr1_60460937_61460937
rs12749586	0	chr1_60460937_61460937
rs34591005	0	chr1_60460937_61460937
rs867913	0	chr1_60460937_61460937
rs867914	0	chr1_60460937_61460937
rs6675006	0	chr1_60460937_61460937
rs149941841	0	chr1_60460937_61460937
rs12133031	0	chr1_60460937_61460937
rs61800996	0	chr1_60460937_61460937
rs12406909	0	chr1_60460937_61460937
rs12407201	0	chr1_60460937_61460937
rs10493296	0	chr1_60460937_61460937
rs12126951	0	chr1_60460937_61460937
rs12748777	0	chr1_60460937_61460937
rs12565206	0	chr1_60460937_61460937
rs1514191	0	chr1_60460937_61460937
rs11801943	0	chr1_60460937_61460937
rs1447185	0	chr1_60460937_61460937
rs11207664	0	chr1_60460937_61460937
rs17374605	0	chr1_60460937_61460937
rs61800997	0	chr1_60460937_61460937
rs4915577	0	chr1_60460937_61460937
rs7535191	0	chr1_60460937_61460937
rs34844590	0	chr1_60460937_61460937
rs4915707	0	chr1_60460937_61460937
rs4915708	0	chr1_60460937_61460937
rs79839138	0	chr1_60460937_61460937
rs17374612	0	chr1_60460937_61460937
rs12140569	0	chr1_60460937_61460937
rs12140570	0	chr1_60460937_61460937
rs11583359	0	chr1_60460937_61460937
rs11585175	0	chr1_60460937_61460937
rs186328	0	chr1_60460937_61460937
rs1355911	0	chr1_60460937_61460937
rs17374661	0	chr1_60460937_61460937
rs17302660	0	chr1_60460937_61460937
rs77788117	0	chr1_60460937_61460937
rs72678765	0	chr1_60460937_61460937
rs17374695	0	chr1_60460937_61460937
rs11804264	0	chr1_60460937_61460937
rs11804275	0	chr1_60460937_61460937
rs72678767	0	chr1_60460937_61460937
rs310162	0	chr1_60460937_61460937
rs11207665	0	chr1_60460937_61460937
rs17374716	0	chr1_60460937_61460937
rs7553940	0	chr1_60460937_61460937
rs310163	0	chr1_60460937_61460937
rs1892118	0	chr1_60460937_61460937
rs383005	0	chr1_60460937_61460937
rs441324	0	chr1_60460937_61460937
rs310164	0	chr1_60460937_61460937
rs10889198	0	chr1_60460937_61460937
rs79395715	0	chr1_60460937_61460937
rs72923944	0	chr1_60460937_61460937
rs2166667	0	chr1_60460937_61460937
rs172648	0	chr1_60460937_61460937
rs310165	0	chr1_60460937_61460937
rs2218600	0	chr1_60460937_61460937
rs2800224	0	chr1_60460937_61460937
rs71641716	0	chr1_60460937_61460937
rs310166	0	chr1_60460937_61460937
rs1514190	0	chr1_60460937_61460937
rs12409941	0	chr1_60460937_61460937
rs1514189	0	chr1_60460937_61460937
rs310167	0	chr1_60460937_61460937
rs310168	0	chr1_60460937_61460937
rs310169	0	chr1_60460937_61460937
rs76226595	0	chr1_60460937_61460937
rs310170	0	chr1_60460937_61460937
rs6676070	0	chr1_60460937_61460937
rs56786512	0	chr1_60460937_61460937
rs115663320	0	chr1_60460937_61460937
rs191086	0	chr1_60460937_61460937
rs416749	0	chr1_60460937_61460937
rs365124	0	chr1_60460937_61460937
rs1514186	0	chr1_60460937_61460937
rs425181	0	chr1_60460937_61460937
rs10889199	0	chr1_60460937_61460937
rs589426	0	chr1_60460937_61460937
rs387966	0	chr1_60460937_61460937
rs405181	0	chr1_60460937_61460937
rs377278	0	chr1_60460937_61460937
rs139473451	0	chr1_60460937_61460937
rs143392164	0	chr1_60460937_61460937
rs115504226	0	chr1_60460937_61460937
rs34855715	0	chr1_60460937_61460937
rs147016132	0	chr1_60460937_61460937
rs75983019	0	chr1_60460937_61460937
rs7416742	0	chr1_60460937_61460937
rs192370207	0	chr1_60460937_61460937
rs139664410	0	chr1_60460937_61460937
rs186665916	0	chr1_60460937_61460937
rs192984357	0	chr1_60460937_61460937
rs184652462	0	chr1_60460937_61460937
rs7412729	0	chr1_60460937_61460937
rs4268381	0	chr1_60460937_61460937
rs35976203	0	chr1_60460937_61460937
rs189335623	0	chr1_60460937_61460937
rs401651	0	chr1_60460937_61460937
rs415785	0	chr1_60460937_61460937
rs145747424	0	chr1_60460937_61460937
rs148884538	0	chr1_60460937_61460937
rs138070893	0	chr1_60460937_61460937
rs4607921	0	chr1_60460937_61460937
rs1665790	0	chr1_60460937_61460937
rs113702140	0	chr1_60460937_61460937
rs138822715	0	chr1_60460937_61460937
rs428781	0	chr1_60460937_61460937
rs146394757	0	chr1_60460937_61460937
rs144355347	0	chr1_60460937_61460937
rs148737771	0	chr1_60460937_61460937
rs7413569	0	chr1_60460937_61460937
rs7415526	0	chr1_60460937_61460937
rs7411780	0	chr1_60460937_61460937
rs4631732	0	chr1_60460937_61460937
rs77796625	0	chr1_60460937_61460937
rs142349776	0	chr1_60460937_61460937
rs432532	0	chr1_60460937_61460937
rs12085223	0	chr1_60460937_61460937
rs452455	0	chr1_60460937_61460937
rs428490	0	chr1_60460937_61460937
rs35151676	0	chr1_60460937_61460937
rs140583811	0	chr1_60460937_61460937
rs12130308	0	chr1_60460937_61460937
rs426651	0	chr1_60460937_61460937
rs146450890	0	chr1_60460937_61460937
rs441801	0	chr1_60460937_61460937
rs150888090	0	chr1_60460937_61460937
rs430856	0	chr1_60460937_61460937
rs502509	0	chr1_60460937_61460937
rs12138631	0	chr1_60460937_61460937
rs61801799	0	chr1_60460937_61460937
rs201871461	0	chr1_60460937_61460937
rs186085915	0	chr1_60460937_61460937
rs201346625	0	chr1_60460937_61460937
rs10789090	0	chr1_60460937_61460937
rs12135495	0	chr1_60460937_61460937
rs111401196	0	chr1_60460937_61460937
rs2593344	0	chr1_60460937_61460937
rs4468187	0	chr1_60460937_61460937
rs12407981	0	chr1_60460937_61460937
rs144818391	0	chr1_60460937_61460937
rs143464939	0	chr1_60460937_61460937
rs408210	0	chr1_60460937_61460937
rs79451526	0	chr1_60460937_61460937
rs7414778	0	chr1_60460937_61460937
rs7414786	0	chr1_60460937_61460937
rs4376766	0	chr1_60460937_61460937
rs11804339	0	chr1_60460937_61460937
rs7544823	0	chr1_60460937_61460937
rs7555500	0	chr1_60460937_61460937
rs12037119	0	chr1_60460937_61460937
rs113170561	0	chr1_60460937_61460937
rs139079634	0	chr1_60460937_61460937
rs72641120	0	chr1_60460937_61460937
rs310181	0	chr1_60460937_61460937
rs310182	0	chr1_60460937_61460937
rs1399163	0	chr1_60460937_61460937
rs2800228	0	chr1_60460937_61460937
rs72678777	0	chr1_60460937_61460937
rs188697	0	chr1_60460937_61460937
rs310183	0	chr1_60460937_61460937
rs114104173	0	chr1_60460937_61460937
rs310184	0	chr1_60460937_61460937
rs72678778	0	chr1_60460937_61460937
rs34655839	0	chr1_60460937_61460937
rs310185	0	chr1_60460937_61460937
rs79574615	0	chr1_60460937_61460937
rs12726541	0	chr1_60460937_61460937
rs310186	0	chr1_60460937_61460937
rs77848220	0	chr1_60460937_61460937
rs310187	0	chr1_60460937_61460937
rs138116289	0	chr1_60460937_61460937
rs310188	0	chr1_60460937_61460937
rs114438490	0	chr1_60460937_61460937
rs310189	0	chr1_60460937_61460937
rs310190	0	chr1_60460937_61460937
rs115665117	0	chr1_60460937_61460937
rs191088	0	chr1_60460937_61460937
rs310191	0	chr1_60460937_61460937
rs310192	0	chr1_60460937_61460937
rs114644083	0	chr1_60460937_61460937
rs5027936	0	chr1_60460937_61460937
rs1838960	0	chr1_60460937_61460937
rs2362370	0	chr1_60460937_61460937
rs12403020	0	chr1_60460937_61460937
rs74088304	0	chr1_60460937_61460937
rs4915713	0	chr1_60460937_61460937
rs75771023	0	chr1_60460937_61460937
rs310194	0	chr1_60460937_61460937
rs78817803	0	chr1_60460937_61460937
rs75115292	0	chr1_60460937_61460937
rs310195	0	chr1_60460937_61460937
rs142763482	0	chr1_60460937_61460937
rs310175	0	chr1_60460937_61460937
rs150031287	0	chr1_60460937_61460937
rs11207668	0	chr1_60460937_61460937
rs114778354	0	chr1_60460937_61460937
rs10437075	0	chr1_60460937_61460937
rs115083776	0	chr1_60460937_61460937
rs310177	0	chr1_60460937_61460937
rs310178	0	chr1_60460937_61460937
rs17374803	0	chr1_60460937_61460937
rs10437076	0	chr1_60460937_61460937
rs11586666	0	chr1_60460937_61460937
rs310179	0	chr1_60460937_61460937
rs310180	0	chr1_60460937_61460937
rs12563773	0	chr1_60460937_61460937
rs12116895	0	chr1_60460937_61460937
rs12404270	0	chr1_60460937_61460937
rs6650097	0	chr1_60460937_61460937
rs72923983	0	chr1_60460937_61460937
rs75107203	0	chr1_60460937_61460937
rs12118955	0	chr1_60460937_61460937
rs76224593	0	chr1_60460937_61460937
rs2211560	0	chr1_60460937_61460937
rs12410013	0	chr1_60460937_61460937
rs78841742	0	chr1_60460937_61460937
rs72678785	0	chr1_60460937_61460937
rs4915579	0	chr1_60460937_61460937
rs79256142	0	chr1_60460937_61460937
rs79748118	0	chr1_60460937_61460937
rs11207669	0	chr1_60460937_61460937
rs17374817	0	chr1_60460937_61460937
rs115105161	0	chr1_60460937_61460937
rs116673946	0	chr1_60460937_61460937
rs148233087	0	chr1_60460937_61460937
rs145039143	0	chr1_60460937_61460937
rs6700966	0	chr1_60460937_61460937
rs111771512	0	chr1_60460937_61460937
rs4558005	0	chr1_60460937_61460937
rs114659530	0	chr1_60460937_61460937
rs2197657	0	chr1_60460937_61460937
rs2218599	0	chr1_60460937_61460937
rs77354905	0	chr1_60460937_61460937
rs144603212	0	chr1_60460937_61460937
rs72923990	0	chr1_60460937_61460937
rs617303	0	chr1_60460937_61460937
rs519928	0	chr1_60460937_61460937
rs145212847	0	chr1_60460937_61460937
rs61335894	0	chr1_60460937_61460937
rs647554	0	chr1_60460937_61460937
rs647995	0	chr1_60460937_61460937
rs649006	0	chr1_60460937_61460937
rs17302852	0	chr1_60460937_61460937
rs7552636	0	chr1_60460937_61460937
rs661526	0	chr1_60460937_61460937
rs662416	0	chr1_60460937_61460937
rs143129814	0	chr1_60460937_61460937
rs925644	0	chr1_60460937_61460937
rs17374852	0	chr1_60460937_61460937
rs554043	0	chr1_60460937_61460937
rs78590418	0	chr1_60460937_61460937
rs72923995	0	chr1_60460937_61460937
rs639061	0	chr1_60460937_61460937
rs12122567	0	chr1_60460937_61460937
rs17121103	0	chr1_60460937_61460937
rs12759959	0	chr1_60460937_61460937
rs500679	0	chr1_60460937_61460937
rs665036	0	chr1_60460937_61460937
rs665973	0	chr1_60460937_61460937
rs12760377	0	chr1_60460937_61460937
rs6685131	0	chr1_60460937_61460937
rs1832087	0	chr1_60460937_61460937
rs12726882	0	chr1_60460937_61460937
rs1877734	0	chr1_60460937_61460937
rs77183737	0	chr1_60460937_61460937
rs1355912	0	chr1_60460937_61460937
rs11207672	0	chr1_60460937_61460937
rs11800631	0	chr1_60460937_61460937
rs12124315	0	chr1_60460937_61460937
rs605320	0	chr1_60460937_61460937
rs12127914	0	chr1_60460937_61460937
rs634207	0	chr1_60460937_61460937
rs1514192	0	chr1_60460937_61460937
rs80354592	0	chr1_60460937_61460937
rs149696771	0	chr1_60460937_61460937
rs12130100	0	chr1_60460937_61460937
rs12754586	0	chr1_60460937_61460937
rs665591	0	chr1_60460937_61460937
rs677669	0	chr1_60460937_61460937
rs3936928	0	chr1_60460937_61460937
rs1996168	0	chr1_60460937_61460937
rs114220250	0	chr1_60460937_61460937
rs600441	0	chr1_60460937_61460937
rs531496	0	chr1_60460937_61460937
rs535125	0	chr1_60460937_61460937
rs17375005	0	chr1_60460937_61460937
rs149872924	0	chr1_60460937_61460937
rs10493297	0	chr1_60460937_61460937
rs72678790	0	chr1_60460937_61460937
rs602295	0	chr1_60460937_61460937
rs7533995	0	chr1_60460937_61460937
rs618446	0	chr1_60460937_61460937
rs77439284	0	chr1_60460937_61460937
rs635776	0	chr1_60460937_61460937
rs6587904	0	chr1_60460937_61460937
rs499546	0	chr1_60460937_61460937
rs6687704	0	chr1_60460937_61460937
rs648787	0	chr1_60460937_61460937
rs662216	0	chr1_60460937_61460937
rs555402	0	chr1_60460937_61460937
rs557340	0	chr1_60460937_61460937
rs7547264	0	chr1_60460937_61460937
rs7516519	0	chr1_60460937_61460937
rs476077	0	chr1_60460937_61460937
rs7527310	0	chr1_60460937_61460937
rs643397	0	chr1_60460937_61460937
rs115523326	0	chr1_60460937_61460937
rs12759506	0	chr1_60460937_61460937
rs4915715	0	chr1_60460937_61460937
rs12740137	0	chr1_60460937_61460937
rs79512268	0	chr1_60460937_61460937
rs142759002	0	chr1_60460937_61460937
rs77510245	0	chr1_60460937_61460937
rs11808039	0	chr1_60460937_61460937
rs115733406	0	chr1_60460937_61460937
rs610311	0	chr1_60460937_61460937
rs17303103	0	chr1_60460937_61460937
rs611675	0	chr1_60460937_61460937
rs7552488	0	chr1_60460937_61460937
rs12738314	0	chr1_60460937_61460937
rs59510414	0	chr1_60460937_61460937
rs116705792	0	chr1_60460937_61460937
rs80139291	0	chr1_60460937_61460937
rs12032365	0	chr1_60460937_61460937
rs1360838	0	chr1_60460937_61460937
rs12742439	0	chr1_60460937_61460937
rs6674001	0	chr1_60460937_61460937
rs114377873	0	chr1_60460937_61460937
rs650645	0	chr1_60460937_61460937
rs7542054	0	chr1_60460937_61460937
rs78330127	0	chr1_60460937_61460937
rs11804741	0	chr1_60460937_61460937
rs13376604	0	chr1_60460937_61460937
rs112438564	0	chr1_60460937_61460937
rs12084351	0	chr1_60460937_61460937
rs149941808	0	chr1_60460937_61460937
rs74672793	0	chr1_60460937_61460937
rs6685163	0	chr1_60460937_61460937
rs788040	0	chr1_60460937_61460937
rs788039	0	chr1_60460937_61460937
rs59630449	0	chr1_60460937_61460937
rs11207675	0	chr1_60460937_61460937
rs1399164	0	chr1_60460937_61460937
rs75224096	0	chr1_60460937_61460937
rs656903	0	chr1_60460937_61460937
rs7349171	0	chr1_60460937_61460937
rs7349172	0	chr1_60460937_61460937
rs11584628	0	chr1_60460937_61460937
rs17121129	0	chr1_60460937_61460937
rs640351	0	chr1_60460937_61460937
rs805499	0	chr1_60460937_61460937
rs788037	0	chr1_60460937_61460937
rs7515350	0	chr1_60460937_61460937
rs115490206	0	chr1_60460937_61460937
rs1546579	0	chr1_60460937_61460937
rs599027	0	chr1_60460937_61460937
rs79568355	0	chr1_60460937_61460937
rs310159	0	chr1_60460937_61460937
rs6587905	0	chr1_60460937_61460937
rs189981547	0	chr1_60460937_61460937
rs12739000	0	chr1_60460937_61460937
rs310160	0	chr1_60460937_61460937
rs57089678	0	chr1_60460937_61460937
rs6587906	0	chr1_60460937_61460937
rs143132954	0	chr1_60460937_61460937
rs365340	0	chr1_60460937_61460937
rs434663	0	chr1_60460937_61460937
rs12729256	0	chr1_60460937_61460937
rs556161	0	chr1_60460937_61460937
rs383885	0	chr1_60460937_61460937
rs444867	0	chr1_60460937_61460937
rs59467111	0	chr1_60460937_61460937
rs11581224	0	chr1_60460937_61460937
rs141723645	0	chr1_60460937_61460937
rs514391	0	chr1_60460937_61460937
rs114990250	0	chr1_60460937_61460937
rs367985	0	chr1_60460937_61460937
rs545479	0	chr1_60460937_61460937
rs12142500	0	chr1_60460937_61460937
rs151111447	0	chr1_60460937_61460937
rs79816693	0	chr1_60460937_61460937
rs700523	0	chr1_60460937_61460937
rs574095	0	chr1_60460937_61460937
rs7546977	0	chr1_60460937_61460937
rs17375248	0	chr1_60460937_61460937
rs72925937	0	chr1_60460937_61460937
rs79081389	0	chr1_60460937_61460937
rs581503	0	chr1_60460937_61460937
rs524991	0	chr1_60460937_61460937
rs11207677	0	chr1_60460937_61460937
rs6701075	0	chr1_60460937_61460937
rs553624	0	chr1_60460937_61460937
rs112380759	0	chr1_60460937_61460937
rs446550	0	chr1_60460937_61460937
rs475279	0	chr1_60460937_61460937
rs6657429	0	chr1_60460937_61460937
rs564043	0	chr1_60460937_61460937
rs17375290	0	chr1_60460937_61460937
rs79321860	0	chr1_60460937_61460937
rs7532404	0	chr1_60460937_61460937
rs661625	0	chr1_60460937_61460937
rs17121149	0	chr1_60460937_61460937
rs310171	0	chr1_60460937_61460937
rs10493298	0	chr1_60460937_61460937
rs17303326	0	chr1_60460937_61460937
rs79893192	0	chr1_60460937_61460937
rs310172	0	chr1_60460937_61460937
rs310173	0	chr1_60460937_61460937
rs310174	0	chr1_60460937_61460937
rs612980	0	chr1_60460937_61460937
rs17375353	0	chr1_60460937_61460937
rs12138640	0	chr1_60460937_61460937
rs56959683	0	chr1_60460937_61460937
rs6587908	0	chr1_60460937_61460937
rs6665386	0	chr1_60460937_61460937
rs435215	0	chr1_60460937_61460937
rs554359	0	chr1_60460937_61460937
rs656459	0	chr1_60460937_61460937
rs17121166	0	chr1_60460937_61460937
rs421735	0	chr1_60460937_61460937
rs17121168	0	chr1_60460937_61460937
rs479445	0	chr1_60460937_61460937
rs876214	0	chr1_60460937_61460937
rs17121170	0	chr1_60460937_61460937
rs11589487	0	chr1_60460937_61460937
rs685173	0	chr1_60460937_61460937
rs114577710	0	chr1_60460937_61460937
rs6663597	0	chr1_60460937_61460937
rs78883193	0	chr1_60460937_61460937
rs17121174	0	chr1_60460937_61460937
rs186979151	0	chr1_60460937_61460937
rs575713	0	chr1_60460937_61460937
rs372329140	0	chr1_60460937_61460937
rs79087561	0	chr1_60460937_61460937
rs72925946	0	chr1_60460937_61460937
rs6667336	0	chr1_60460937_61460937
rs17121175	0	chr1_60460937_61460937
rs17121177	0	chr1_60460937_61460937
rs77631766	0	chr1_60460937_61460937
rs12145881	0	chr1_60460937_61460937
rs12028411	0	chr1_60460937_61460937
rs116430644	0	chr1_60460937_61460937
rs77777707	0	chr1_60460937_61460937
rs142015271	0	chr1_60460937_61460937
rs112376733	0	chr1_60460937_61460937
rs17121184	0	chr1_60460937_61460937
rs201161433	0	chr1_60460937_61460937
rs72680614	0	chr1_60460937_61460937
rs502710	0	chr1_60460937_61460937
rs57807474	0	chr1_60460937_61460937
rs111433176	0	chr1_60460937_61460937
rs505566	0	chr1_60460937_61460937
rs4101495	0	chr1_60460937_61460937
rs17121188	0	chr1_60460937_61460937
rs11207678	0	chr1_60460937_61460937
rs79224705	0	chr1_60460937_61460937
rs1762881	0	chr1_60460937_61460937
rs17121191	0	chr1_60460937_61460937
rs17121201	0	chr1_60460937_61460937
rs12401502	0	chr1_60460937_61460937
rs76719248	0	chr1_60460937_61460937
rs111476653	0	chr1_60460937_61460937
rs599989	0	chr1_60460937_61460937
rs112232430	0	chr1_60460937_61460937
rs61772479	0	chr1_60460937_61460937
rs1447184	0	chr1_60460937_61460937
rs600411	0	chr1_60460937_61460937
rs600376	0	chr1_60460937_61460937
rs12121159	0	chr1_60460937_61460937
rs12126079	0	chr1_60460937_61460937
rs115521804	0	chr1_60460937_61460937
rs17121210	0	chr1_60460937_61460937
rs12122228	0	chr1_60460937_61460937
rs586443	0	chr1_60460937_61460937
rs143426440	0	chr1_60460937_61460937
rs145893930	0	chr1_60460937_61460937
rs79152815	0	chr1_60460937_61460937
rs614672	0	chr1_60460937_61460937
rs569291	0	chr1_60460937_61460937
rs17303473	0	chr1_60460937_61460937
rs10493299	0	chr1_60460937_61460937
rs11207680	0	chr1_60460937_61460937
rs80306071	0	chr1_60460937_61460937
rs1002005	0	chr1_60460937_61460937
rs17375505	0	chr1_60460937_61460937
rs144972056	0	chr1_60460937_61460937
rs1414276	0	chr1_60460937_61460937
rs17303508	0	chr1_60460937_61460937
rs1470532	0	chr1_60460937_61460937
rs72680620	0	chr1_60460937_61460937
rs2044548	0	chr1_60460937_61460937
rs12079568	0	chr1_60460937_61460937
rs10607896	0	chr1_60460937_61460937
rs12565296	0	chr1_60460937_61460937
rs57134116	0	chr1_60460937_61460937
rs139218483	0	chr1_60460937_61460937
rs76772552	0	chr1_60460937_61460937
rs139844186	0	chr1_60460937_61460937
rs116798961	0	chr1_60460937_61460937
rs12131042	0	chr1_60460937_61460937
rs12123796	0	chr1_60460937_61460937
rs77594113	0	chr1_60460937_61460937
rs17375547	0	chr1_60460937_61460937
rs12028543	0	chr1_60460937_61460937
rs12131219	0	chr1_60460937_61460937
rs591979	0	chr1_60460937_61460937
rs575726	0	chr1_60460937_61460937
rs12139530	0	chr1_60460937_61460937
rs12030529	0	chr1_60460937_61460937
rs145985399	0	chr1_60460937_61460937
rs58604783	0	chr1_60460937_61460937
rs17121237	0	chr1_60460937_61460937
rs6691863	0	chr1_60460937_61460937
rs115302805	0	chr1_60460937_61460937
rs140509334	0	chr1_60460937_61460937
rs113856280	0	chr1_60460937_61460937
rs11207681	0	chr1_60460937_61460937
rs17303592	0	chr1_60460937_61460937
rs79766321	0	chr1_60460937_61460937
rs115432732	0	chr1_60460937_61460937
rs686843	0	chr1_60460937_61460937
rs78944260	0	chr1_60460937_61460937
rs12407143	0	chr1_60460937_61460937
rs74086508	0	chr1_60460937_61460937
rs72680627	0	chr1_60460937_61460937
rs670447	0	chr1_60460937_61460937
rs12098064	0	chr1_60460937_61460937
rs573733	0	chr1_60460937_61460937
rs2121598	0	chr1_60460937_61460937
rs12078907	0	chr1_60460937_61460937
rs655460	0	chr1_60460937_61460937
rs12139506	0	chr1_60460937_61460937
rs17375632	0	chr1_60460937_61460937
rs12142407	0	chr1_60460937_61460937
rs17121247	0	chr1_60460937_61460937
rs662495	0	chr1_60460937_61460937
rs11207682	0	chr1_60460937_61460937
rs150917562	0	chr1_60460937_61460937
rs11586187	0	chr1_60460937_61460937
rs34931941	0	chr1_60460937_61460937
rs7519502	0	chr1_60460937_61460937
rs11207683	0	chr1_60460937_61460937
rs787703	0	chr1_60460937_61460937
rs17121250	0	chr1_60460937_61460937
rs72680634	0	chr1_60460937_61460937
rs55911722	0	chr1_60460937_61460937
rs623407	0	chr1_60460937_61460937
rs4915716	0	chr1_60460937_61460937
rs78266530	0	chr1_60460937_61460937
rs12085178	0	chr1_60460937_61460937
rs10889201	0	chr1_60460937_61460937
rs74086518	0	chr1_60460937_61460937
rs2783349	0	chr1_60460937_61460937
rs10889202	0	chr1_60460937_61460937
rs4915717	0	chr1_60460937_61460937
rs4915718	0	chr1_60460937_61460937
rs4915719	0	chr1_60460937_61460937
rs17303711	0	chr1_60460937_61460937
rs12062121	0	chr1_60460937_61460937
rs672957	0	chr1_60460937_61460937
rs12062201	0	chr1_60460937_61460937
rs12093018	0	chr1_60460937_61460937
rs674296	0	chr1_60460937_61460937
rs545917	0	chr1_60460937_61460937
rs687843	0	chr1_60460937_61460937
rs787705	0	chr1_60460937_61460937
rs1283319	0	chr1_60460937_61460937
rs1892099	0	chr1_60460937_61460937
rs580880	0	chr1_60460937_61460937
rs471328	0	chr1_60460937_61460937
rs6673313	0	chr1_60460937_61460937
rs59415785	0	chr1_60460937_61460937
rs554935	0	chr1_60460937_61460937
rs555880	0	chr1_60460937_61460937
rs638109	0	chr1_60460937_61460937
rs35116533	0	chr1_60460937_61460937
rs6587909	0	chr1_60460937_61460937
rs7514459	0	chr1_60460937_61460937
rs480170	0	chr1_60460937_61460937
rs75537929	0	chr1_60460937_61460937
rs10889203	0	chr1_60460937_61460937
rs656167	0	chr1_60460937_61460937
rs684363	0	chr1_60460937_61460937
rs686543	0	chr1_60460937_61460937
rs114897906	0	chr1_60460937_61460937
rs7541587	0	chr1_60460937_61460937
rs754174	0	chr1_60460937_61460937
rs7530011	0	chr1_60460937_61460937
rs669810	0	chr1_60460937_61460937
rs668824	0	chr1_60460937_61460937
rs7539113	0	chr1_60460937_61460937
rs35787316	0	chr1_60460937_61460937
rs114604307	0	chr1_60460937_61460937
rs144044088	0	chr1_60460937_61460937
rs76513576	0	chr1_60460937_61460937
rs499688	0	chr1_60460937_61460937
rs10082055	0	chr1_60460937_61460937
rs6665356	0	chr1_60460937_61460937
rs11207685	0	chr1_60460937_61460937
rs12141322	0	chr1_60460937_61460937
rs12137396	0	chr1_60460937_61460937
rs535381	0	chr1_60460937_61460937
rs12142431	0	chr1_60460937_61460937
rs12138551	0	chr1_60460937_61460937
rs560963	0	chr1_60460937_61460937
rs607777	0	chr1_60460937_61460937
rs17375875	0	chr1_60460937_61460937
rs17303886	0	chr1_60460937_61460937
rs7555912	0	chr1_60460937_61460937
rs549453	0	chr1_60460937_61460937
rs576349	0	chr1_60460937_61460937
rs17375903	0	chr1_60460937_61460937
rs632819	0	chr1_60460937_61460937
rs632853	0	chr1_60460937_61460937
rs116302647	0	chr1_60460937_61460937
rs145711686	0	chr1_60460937_61460937
rs113734157	0	chr1_60460937_61460937
rs35760600	0	chr1_60460937_61460937
rs2800060	0	chr1_60460937_61460937
rs1819555	0	chr1_60460937_61460937
rs12127456	0	chr1_60460937_61460937
rs1819554	0	chr1_60460937_61460937
rs678094	0	chr1_60460937_61460937
rs536245	0	chr1_60460937_61460937
rs11207686	0	chr1_60460937_61460937
rs543314	0	chr1_60460937_61460937
rs1414277	0	chr1_60460937_61460937
rs111793376	0	chr1_60460937_61460937
rs112199633	0	chr1_60460937_61460937
rs647969	0	chr1_60460937_61460937
rs11207687	0	chr1_60460937_61460937
rs647114	0	chr1_60460937_61460937
rs646761	0	chr1_60460937_61460937
rs487171	0	chr1_60460937_61460937
rs4915720	0	chr1_60460937_61460937
rs4915580	0	chr1_60460937_61460937
rs7525598	0	chr1_60460937_61460937
rs7525804	0	chr1_60460937_61460937
rs17121331	0	chr1_60460937_61460937
rs602476	0	chr1_60460937_61460937
rs502332	0	chr1_60460937_61460937
rs17303994	0	chr1_60460937_61460937
rs12027730	0	chr1_60460937_61460937
rs529823	0	chr1_60460937_61460937
rs116712497	0	chr1_60460937_61460937
rs537075	0	chr1_60460937_61460937
rs484437	0	chr1_60460937_61460937
rs12034076	0	chr1_60460937_61460937
rs17376021	0	chr1_60460937_61460937
rs1572312	0	chr1_60460937_61460937
rs112723517	0	chr1_60460937_61460937
rs17304036	0	chr1_60460937_61460937
rs111482293	0	chr1_60460937_61460937
rs72680645	0	chr1_60460937_61460937
rs4023897	0	chr1_60460937_61460937
rs2361817	0	chr1_60460937_61460937
rs1343218	0	chr1_60460937_61460937
rs17376049	0	chr1_60460937_61460937
rs75844479	0	chr1_60460937_61460937
rs12030799	0	chr1_60460937_61460937
rs7543205	0	chr1_60460937_61460937
rs1779847	0	chr1_60460937_61460937
rs1777538	0	chr1_60460937_61460937
rs17304085	0	chr1_60460937_61460937
rs1779848	0	chr1_60460937_61460937
rs113656985	0	chr1_60460937_61460937
rs1592352	0	chr1_60460937_61460937
rs4915582	0	chr1_60460937_61460937
rs2211469	0	chr1_60460937_61460937
rs1777537	0	chr1_60460937_61460937
rs4915722	0	chr1_60460937_61460937
rs4915723	0	chr1_60460937_61460937
rs147893626	0	chr1_60460937_61460937
rs145470131	0	chr1_60460937_61460937
rs12049236	0	chr1_60460937_61460937
rs12038941	0	chr1_60460937_61460937
rs12038942	0	chr1_60460937_61460937
rs56697967	0	chr1_60460937_61460937
rs12039035	0	chr1_60460937_61460937
rs114352111	0	chr1_60460937_61460937
rs41289412	0	chr1_60460937_61460937
rs28522150	0	chr1_60460937_61460937
rs150720679	0	chr1_60460937_61460937
rs115306582	0	chr1_60460937_61460937
rs148748573	0	chr1_60460937_61460937
rs12132639	0	chr1_60460937_61460937
rs12562350	0	chr1_60460937_61460937
rs116277186	0	chr1_60460937_61460937
rs77668255	0	chr1_60460937_61460937
rs7514565	0	chr1_60460937_61460937
rs146506650	0	chr1_60460937_61460937
rs17121397	0	chr1_60460937_61460937
rs116056270	0	chr1_60460937_61460937
rs1858620	0	chr1_60460937_61460937
rs12403525	0	chr1_60460937_61460937
rs9436627	0	chr1_60460937_61460937
rs12088656	0	chr1_60460937_61460937
rs1032622	0	chr1_60460937_61460937
rs57543052	0	chr1_60460937_61460937
rs1616361	0	chr1_60460937_61460937
rs142079100	0	chr1_60460937_61460937
rs17121432	0	chr1_60460937_61460937
rs17121437	0	chr1_60460937_61460937
rs12140465	0	chr1_60460937_61460937
rs1283258	0	chr1_60460937_61460937
rs12727105	0	chr1_60460937_61460937
rs150213048	0	chr1_60460937_61460937
rs80126911	0	chr1_60460937_61460937
rs9326049	0	chr1_60460937_61460937
rs1032623	0	chr1_60460937_61460937
rs10082014	0	chr1_60460937_61460937
rs6699611	0	chr1_60460937_61460937
rs74918369	0	chr1_60460937_61460937
rs35870185	0	chr1_60460937_61460937
rs7533276	0	chr1_60460937_61460937
rs72928064	0	chr1_60460937_61460937
rs1283259	0	chr1_60460937_61460937
rs60799423	0	chr1_60460937_61460937
rs1694219	0	chr1_60460937_61460937
rs56376223	0	chr1_60460937_61460937
rs17029370	0	chr1_6361035_7444804
rs17029372	0	chr1_6361035_7444804
rs7528683	0	chr1_6361035_7444804
rs7547093	0	chr1_6361035_7444804
rs61763881	0	chr1_6361035_7444804
rs2143368	0	chr1_6361035_7444804
rs60138626	0	chr1_6361035_7444804
rs3789496	0	chr1_6361035_7444804
rs7520478	0	chr1_6361035_7444804
rs4388723	0	chr1_6361035_7444804
rs55753543	0	chr1_6361035_7444804
rs111754163	0	chr1_6361035_7444804
rs532611600	0	chr1_6361035_7444804
rs200478746	0	chr1_6361035_7444804
rs567166771	0	chr1_6361035_7444804
rs537809145	0	chr1_6361035_7444804
rs555988507	0	chr1_6361035_7444804
rs61763882	0	chr1_6361035_7444804
rs372057533	0	chr1_6361035_7444804
rs541142647	0	chr1_6361035_7444804
rs7543514	0	chr1_6361035_7444804
rs11121611	0	chr1_6361035_7444804
rs56318364	0	chr1_6361035_7444804
rs78630437	0	chr1_6361035_7444804
rs56961204	0	chr1_6361035_7444804
rs7546602	0	chr1_6361035_7444804
rs57594868	0	chr1_6361035_7444804
rs111938485	0	chr1_6361035_7444804
rs183087339	0	chr1_6361035_7444804
rs528277182	0	chr1_6361035_7444804
rs138164558	0	chr1_6361035_7444804
rs3789495	0	chr1_6361035_7444804
rs74049529	0	chr1_6361035_7444804
rs59003409	0	chr1_6361035_7444804
rs60395242	0	chr1_6361035_7444804
rs115296355	0	chr1_6361035_7444804
rs3789494	0	chr1_6361035_7444804
rs61763895	0	chr1_6361035_7444804
rs61763896	0	chr1_6361035_7444804
rs72854384	0	chr1_6361035_7444804
rs12401604	0	chr1_6361035_7444804
rs4908877	0	chr1_6361035_7444804
rs761111	0	chr1_6361035_7444804
rs4908878	0	chr1_6361035_7444804
rs761110	0	chr1_6361035_7444804
rs4908879	0	chr1_6361035_7444804
rs72854385	0	chr1_6361035_7444804
rs12087652	0	chr1_6361035_7444804
rs72854387	0	chr1_6361035_7444804
rs3789493	0	chr1_6361035_7444804
rs3789492	0	chr1_6361035_7444804
rs55841926	0	chr1_6361035_7444804
rs7523285	0	chr1_6361035_7444804
rs112406573	0	chr1_6361035_7444804
rs111840092	0	chr1_6361035_7444804
rs61153981	0	chr1_6361035_7444804
rs57851079	0	chr1_6361035_7444804
rs148483453	0	chr1_6361035_7444804
rs6683481	0	chr1_6361035_7444804
rs3789491	0	chr1_6361035_7444804
rs112440013	0	chr1_6361035_7444804
rs77777554	0	chr1_6361035_7444804
rs79960911	0	chr1_6361035_7444804
rs72854393	0	chr1_6361035_7444804
rs761109	0	chr1_6361035_7444804
rs2006009	0	chr1_6361035_7444804
rs61763898	0	chr1_6361035_7444804
rs111235655	0	chr1_6361035_7444804
rs113241678	0	chr1_6361035_7444804
rs2006854	0	chr1_6361035_7444804
rs72854394	0	chr1_6361035_7444804
rs6696861	0	chr1_6361035_7444804
rs6702690	0	chr1_6361035_7444804
rs6577569	0	chr1_6361035_7444804
rs7539126	0	chr1_6361035_7444804
rs10489536	0	chr1_6361035_7444804
rs72854400	0	chr1_6361035_7444804
rs7555762	0	chr1_6361035_7444804
rs55683586	0	chr1_6361035_7444804
rs143336902	0	chr1_6361035_7444804
rs72854401	0	chr1_6361035_7444804
rs72633418	0	chr1_6361035_7444804
rs61268563	0	chr1_6361035_7444804
rs3789490	0	chr1_6361035_7444804
rs3789489	0	chr1_6361035_7444804
rs72633419	0	chr1_6361035_7444804
rs59172575	0	chr1_6361035_7444804
rs72633422	0	chr1_6361035_7444804
rs72858311	0	chr1_6361035_7444804
rs11808611	0	chr1_6361035_7444804
rs72858315	0	chr1_6361035_7444804
rs72858317	0	chr1_6361035_7444804
rs72858319	0	chr1_6361035_7444804
rs56790503	0	chr1_6361035_7444804
rs11810650	0	chr1_6361035_7444804
rs7546772	0	chr1_6361035_7444804
rs7551164	0	chr1_6361035_7444804
rs7551239	0	chr1_6361035_7444804
rs112485960	0	chr1_6361035_7444804
rs3789488	0	chr1_6361035_7444804
rs3789487	0	chr1_6361035_7444804
rs72858325	0	chr1_6361035_7444804
rs17029374	0	chr1_6361035_7444804
rs6577570	0	chr1_6361035_7444804
rs2076479	0	chr1_6361035_7444804
rs6577571	0	chr1_6361035_7444804
rs4908880	0	chr1_6361035_7444804
rs7545051	0	chr1_6361035_7444804
rs112739387	0	chr1_6361035_7444804
rs2235695	0	chr1_6361035_7444804
rs2235694	0	chr1_6361035_7444804
rs34853430	0	chr1_6361035_7444804
rs75323258	0	chr1_6361035_7444804
rs11121665	0	chr1_6361035_7444804
rs145874866	0	chr1_6361035_7444804
rs61763899	0	chr1_6361035_7444804
rs61359159	0	chr1_6361035_7444804
rs77279011	0	chr1_6361035_7444804
rs61182488	0	chr1_6361035_7444804
rs60318219	0	chr1_6361035_7444804
rs3789486	0	chr1_6361035_7444804
rs3789485	0	chr1_6361035_7444804
rs3789484	0	chr1_6361035_7444804
rs7521369	0	chr1_6361035_7444804
rs72633429	0	chr1_6361035_7444804
rs761107	0	chr1_6361035_7444804
rs71629783	0	chr1_6361035_7444804
rs60285258	0	chr1_6361035_7444804
rs66595332	0	chr1_6361035_7444804
rs77561556	0	chr1_6361035_7444804
rs74804516	0	chr1_6361035_7444804
rs2235693	0	chr1_6361035_7444804
rs569494744	0	chr1_6361035_7444804
rs12401840	0	chr1_6361035_7444804
rs12401849	0	chr1_6361035_7444804
rs11801103	0	chr1_6361035_7444804
rs183780713	0	chr1_6361035_7444804
rs742506	0	chr1_6361035_7444804
rs3789482	0	chr1_6361035_7444804
rs75468880	0	chr1_6361035_7444804
rs75431891	0	chr1_6361035_7444804
rs59926066	0	chr1_6361035_7444804
rs72633433	0	chr1_6361035_7444804
rs55959027	0	chr1_6361035_7444804
rs2235692	0	chr1_6361035_7444804
rs6683889	0	chr1_6361035_7444804
rs6680950	0	chr1_6361035_7444804
rs2235691	0	chr1_6361035_7444804
rs6681084	0	chr1_6361035_7444804
rs35489380	0	chr1_6361035_7444804
rs6577572	0	chr1_6361035_7444804
rs72858349	0	chr1_6361035_7444804
rs59602712	0	chr1_6361035_7444804
rs58220981	0	chr1_6361035_7444804
rs142580631	0	chr1_6361035_7444804
rs7543934	0	chr1_6361035_7444804
rs55908856	0	chr1_6361035_7444804
rs4908881	0	chr1_6361035_7444804
rs112278309	0	chr1_6361035_7444804
rs3789480	0	chr1_6361035_7444804
rs3789478	0	chr1_6361035_7444804
rs60643598	0	chr1_6361035_7444804
rs11121694	0	chr1_6361035_7444804
rs71509038	0	chr1_6361035_7444804
rs6577573	0	chr1_6361035_7444804
rs75588349	0	chr1_6361035_7444804
rs75677098	0	chr1_6361035_7444804
rs148168236	0	chr1_6361035_7444804
rs112596387	0	chr1_6361035_7444804
rs742505	0	chr1_6361035_7444804
rs742504	0	chr1_6361035_7444804
rs72858368	0	chr1_6361035_7444804
rs114723005	0	chr1_6361035_7444804
rs114753422	0	chr1_6361035_7444804
rs72858370	0	chr1_6361035_7444804
rs72858371	0	chr1_6361035_7444804
rs72633437	0	chr1_6361035_7444804
rs58484986	0	chr1_6361035_7444804
rs60772726	0	chr1_6361035_7444804
rs17029376	0	chr1_6361035_7444804
rs72858375	0	chr1_6361035_7444804
rs75027779	0	chr1_6361035_7444804
rs77244496	0	chr1_6361035_7444804
rs3789477	0	chr1_6361035_7444804
rs3827718	0	chr1_6361035_7444804
rs722333	0	chr1_6361035_7444804
rs114122219	0	chr1_6361035_7444804
rs3789475	0	chr1_6361035_7444804
rs3789474	0	chr1_6361035_7444804
rs3789472	0	chr1_6361035_7444804
rs72858376	0	chr1_6361035_7444804
rs1122448	0	chr1_6361035_7444804
rs116714246	0	chr1_6361035_7444804
rs1985414	0	chr1_6361035_7444804
rs3885267	0	chr1_6361035_7444804
rs4584418	0	chr1_6361035_7444804
rs113846869	0	chr1_6361035_7444804
rs72858382	0	chr1_6361035_7444804
rs61763924	0	chr1_6361035_7444804
rs113812665	0	chr1_6361035_7444804
rs112468310	0	chr1_6361035_7444804
rs11121699	0	chr1_6361035_7444804
rs2010905	0	chr1_6361035_7444804
rs9662106	0	chr1_6361035_7444804
rs12075377	0	chr1_6361035_7444804
rs742507	0	chr1_6361035_7444804
rs12069548	0	chr1_6361035_7444804
rs6699469	0	chr1_6361035_7444804
rs72858387	0	chr1_6361035_7444804
rs6701975	0	chr1_6361035_7444804
rs3789470	0	chr1_6361035_7444804
rs3789469	0	chr1_6361035_7444804
rs3789468	0	chr1_6361035_7444804
rs3789467	0	chr1_6361035_7444804
rs3789466	0	chr1_6361035_7444804
rs3789465	0	chr1_6361035_7444804
rs3789464	0	chr1_6361035_7444804
rs58212211	0	chr1_6361035_7444804
rs7512957	0	chr1_6361035_7444804
rs60491922	0	chr1_6361035_7444804
rs12076178	0	chr1_6361035_7444804
rs761112	0	chr1_6361035_7444804
rs7515832	0	chr1_6361035_7444804
rs2235690	0	chr1_6361035_7444804
rs61763925	0	chr1_6361035_7444804
rs2076477	0	chr1_6361035_7444804
rs41278934	0	chr1_6361035_7444804
rs7514677	0	chr1_6361035_7444804
rs72858400	0	chr1_6361035_7444804
rs12735675	0	chr1_6361035_7444804
rs111876500	0	chr1_6361035_7444804
rs76504447	0	chr1_6361035_7444804
rs3827717	0	chr1_6361035_7444804
rs59626239	0	chr1_6361035_7444804
rs4908547	0	chr1_6361035_7444804
rs58983269	0	chr1_6361035_7444804
rs7512532	0	chr1_6361035_7444804
rs113783438	0	chr1_6361035_7444804
rs61763928	0	chr1_6361035_7444804
rs6660500	0	chr1_6361035_7444804
rs112521685	0	chr1_6361035_7444804
rs6659373	0	chr1_6361035_7444804
rs6693811	0	chr1_6361035_7444804
rs4908882	0	chr1_6361035_7444804
rs6703743	0	chr1_6361035_7444804
rs6659916	0	chr1_6361035_7444804
rs7517958	0	chr1_6361035_7444804
rs112069888	0	chr1_6361035_7444804
rs188591855	0	chr1_6361035_7444804
rs75126985	0	chr1_6361035_7444804
rs78228352	0	chr1_6361035_7444804
rs56292643	0	chr1_6361035_7444804
rs112539520	0	chr1_6361035_7444804
rs111774890	0	chr1_6361035_7444804
rs60915457	0	chr1_6361035_7444804
rs144591965	0	chr1_6361035_7444804
rs12078842	0	chr1_6361035_7444804
rs72633442	0	chr1_6361035_7444804
rs72859904	0	chr1_6361035_7444804
rs61763929	0	chr1_6361035_7444804
rs59383970	0	chr1_6361035_7444804
rs55702497	0	chr1_6361035_7444804
rs61763930	0	chr1_6361035_7444804
rs78534689	0	chr1_6361035_7444804
rs6683017	0	chr1_6361035_7444804
rs138874138	0	chr1_6361035_7444804
rs4908883	0	chr1_6361035_7444804
rs77335497	0	chr1_6361035_7444804
rs12409404	0	chr1_6361035_7444804
rs55945329	0	chr1_6361035_7444804
rs57041484	0	chr1_6361035_7444804
rs74049553	0	chr1_6361035_7444804
rs61763931	0	chr1_6361035_7444804
rs113488121	0	chr1_6361035_7444804
rs112695978	0	chr1_6361035_7444804
rs6577574	0	chr1_6361035_7444804
rs6681298	0	chr1_6361035_7444804
rs58453030	0	chr1_6361035_7444804
rs6675376	0	chr1_6361035_7444804
rs146870752	0	chr1_6361035_7444804
rs34185555	0	chr1_6361035_7444804
rs56933570	0	chr1_6361035_7444804
rs61783385	0	chr1_6361035_7444804
rs12408931	0	chr1_6361035_7444804
rs143379452	0	chr1_6361035_7444804
rs148493260	0	chr1_6361035_7444804
rs111541136	0	chr1_6361035_7444804
rs12401411	0	chr1_6361035_7444804
rs72633444	0	chr1_6361035_7444804
rs72633446	0	chr1_6361035_7444804
rs59641935	0	chr1_6361035_7444804
rs12057801	0	chr1_6361035_7444804
rs6692732	0	chr1_6361035_7444804
rs6692827	0	chr1_6361035_7444804
rs148105965	0	chr1_6361035_7444804
rs113409653	0	chr1_6361035_7444804
rs113078295	0	chr1_6361035_7444804
rs10449322	0	chr1_6361035_7444804
rs57187269	0	chr1_6361035_7444804
rs6687830	0	chr1_6361035_7444804
rs12095137	0	chr1_6361035_7444804
rs3789463	0	chr1_6361035_7444804
rs111366867	0	chr1_6361035_7444804
rs56785004	0	chr1_6361035_7444804
rs114452454	0	chr1_6361035_7444804
rs111939758	0	chr1_6361035_7444804
rs4409679	0	chr1_6361035_7444804
rs4536029	0	chr1_6361035_7444804
rs113534560	0	chr1_6361035_7444804
rs12401310	0	chr1_6361035_7444804
rs75396056	0	chr1_6361035_7444804
rs150213121	0	chr1_6361035_7444804
rs56933792	0	chr1_6361035_7444804
rs11542479	0	chr1_6361035_7444804
rs58110988	0	chr1_6361035_7444804
rs58125749	0	chr1_6361035_7444804
rs6663299	0	chr1_6361035_7444804
rs6658485	0	chr1_6361035_7444804
rs12059275	0	chr1_6361035_7444804
rs72633450	0	chr1_6361035_7444804
rs113224226	0	chr1_6361035_7444804
rs6661902	0	chr1_6361035_7444804
rs113820639	0	chr1_6361035_7444804
rs113633244	0	chr1_6361035_7444804
rs6667083	0	chr1_6361035_7444804
rs141698041	0	chr1_6361035_7444804
rs7524775	0	chr1_6361035_7444804
rs115632294	0	chr1_6361035_7444804
rs143385737	0	chr1_6361035_7444804
rs56692648	0	chr1_6361035_7444804
rs6577575	0	chr1_6361035_7444804
rs6680121	0	chr1_6361035_7444804
rs7534046	0	chr1_6361035_7444804
rs12067671	0	chr1_6361035_7444804
rs11121795	0	chr1_6361035_7444804
rs4908884	0	chr1_6361035_7444804
rs7540469	0	chr1_6361035_7444804
rs185253044	0	chr1_6361035_7444804
rs2871614	0	chr1_6361035_7444804
rs7540366	0	chr1_6361035_7444804
rs4582826	0	chr1_6361035_7444804
rs60901286	0	chr1_6361035_7444804
rs58932370	0	chr1_6361035_7444804
rs58721148	0	chr1_6361035_7444804
rs113349896	0	chr1_6361035_7444804
rs60546687	0	chr1_6361035_7444804
rs11121803	0	chr1_6361035_7444804
rs72859942	0	chr1_6361035_7444804
rs4908885	0	chr1_6361035_7444804
rs61783389	0	chr1_6361035_7444804
rs72859948	0	chr1_6361035_7444804
rs141206697	0	chr1_6361035_7444804
rs17029399	0	chr1_6361035_7444804
rs57363125	0	chr1_6361035_7444804
rs12063432	0	chr1_6361035_7444804
rs4908550	0	chr1_6361035_7444804
rs56999152	0	chr1_6361035_7444804
rs4908886	0	chr1_6361035_7444804
rs138207715	0	chr1_6361035_7444804
rs4908887	0	chr1_6361035_7444804
rs12067222	0	chr1_6361035_7444804
rs17026985	0	chr1_6361035_7444804
rs72633456	0	chr1_6361035_7444804
rs72859962	0	chr1_6361035_7444804
rs12071157	0	chr1_6361035_7444804
rs57440563	0	chr1_6361035_7444804
rs148115842	0	chr1_6361035_7444804
rs57131142	0	chr1_6361035_7444804
rs60789020	0	chr1_6361035_7444804
rs58754904	0	chr1_6361035_7444804
rs111623007	0	chr1_6361035_7444804
rs72859973	0	chr1_6361035_7444804
rs540762970	0	chr1_6361035_7444804
rs12071034	0	chr1_6361035_7444804
rs4908888	0	chr1_6361035_7444804
rs115753151	0	chr1_6361035_7444804
rs116076685	0	chr1_6361035_7444804
rs61780697	0	chr1_6361035_7444804
rs12069707	0	chr1_6361035_7444804
rs7417649	0	chr1_6361035_7444804
rs145115470	0	chr1_6361035_7444804
rs11121831	0	chr1_6361035_7444804
rs67627246	0	chr1_6361035_7444804
rs111473931	0	chr1_6361035_7444804
rs6661021	0	chr1_6361035_7444804
rs78149505	0	chr1_6361035_7444804
rs138551436	0	chr1_6361035_7444804
rs6661429	0	chr1_6361035_7444804
rs76008531	0	chr1_6361035_7444804
rs7529205	0	chr1_6361035_7444804
rs36007427	0	chr1_6361035_7444804
rs59908699	0	chr1_6361035_7444804
rs144506744	0	chr1_6361035_7444804
rs61780698	0	chr1_6361035_7444804
rs60992573	0	chr1_6361035_7444804
rs11485227	0	chr1_6361035_7444804
rs72633460	0	chr1_6361035_7444804
rs3791184	0	chr1_6361035_7444804
rs142774957	0	chr1_6361035_7444804
rs1054274	0	chr1_6361035_7444804
rs1054273	0	chr1_6361035_7444804
rs6667766	0	chr1_6361035_7444804
rs11364	0	chr1_6361035_7444804
rs4908889	0	chr1_6361035_7444804
rs113269467	0	chr1_6361035_7444804
rs78326109	0	chr1_6361035_7444804
rs61780700	0	chr1_6361035_7444804
rs4908890	0	chr1_6361035_7444804
rs72633464	0	chr1_6361035_7444804
rs2235687	0	chr1_6361035_7444804
rs112408380	0	chr1_6361035_7444804
rs12074131	0	chr1_6361035_7444804
rs55997808	0	chr1_6361035_7444804
rs4908891	0	chr1_6361035_7444804
rs4908892	0	chr1_6361035_7444804
rs12078257	0	chr1_6361035_7444804
rs12078121	0	chr1_6361035_7444804
rs111930095	0	chr1_6361035_7444804
rs12076226	0	chr1_6361035_7444804
rs141054652	0	chr1_6361035_7444804
rs6691734	0	chr1_6361035_7444804
rs77547615	0	chr1_6361035_7444804
rs932402	0	chr1_6361035_7444804
rs113174461	0	chr1_6361035_7444804
rs3810985	0	chr1_6361035_7444804
rs3810984	0	chr1_6361035_7444804
rs112816965	0	chr1_6361035_7444804
rs112485021	0	chr1_6361035_7444804
rs182700746	0	chr1_6361035_7444804
rs188079860	0	chr1_6361035_7444804
rs61780701	0	chr1_6361035_7444804
rs75508567	0	chr1_6361035_7444804
rs79553004	0	chr1_6361035_7444804
rs77028675	0	chr1_6361035_7444804
rs112726527	0	chr1_6361035_7444804
rs112253929	0	chr1_6361035_7444804
rs61780703	0	chr1_6361035_7444804
rs112246897	0	chr1_6361035_7444804
rs34064241	0	chr1_6361035_7444804
rs78752563	0	chr1_6361035_7444804
rs77960510	0	chr1_6361035_7444804
rs113845673	0	chr1_6361035_7444804
rs111917811	0	chr1_6361035_7444804
rs45526846	0	chr1_6361035_7444804
rs2003072	0	chr1_6361035_7444804
rs111609913	0	chr1_6361035_7444804
rs61780704	0	chr1_6361035_7444804
rs185514666	0	chr1_6361035_7444804
rs61780705	0	chr1_6361035_7444804
rs4071579	0	chr1_6361035_7444804
rs2003071	0	chr1_6361035_7444804
rs12075883	0	chr1_6361035_7444804
rs113421613	0	chr1_6361035_7444804
rs111914711	0	chr1_6361035_7444804
rs79830917	0	chr1_6361035_7444804
rs112138943	0	chr1_6361035_7444804
rs113046942	0	chr1_6361035_7444804
rs61780707	0	chr1_6361035_7444804
rs111347638	0	chr1_6361035_7444804
rs4908893	0	chr1_6361035_7444804
rs61780708	0	chr1_6361035_7444804
rs11121849	0	chr1_6361035_7444804
rs12079984	0	chr1_6361035_7444804
rs7516993	0	chr1_6361035_7444804
rs149888702	0	chr1_6361035_7444804
rs113453591	0	chr1_6361035_7444804
rs61780709	0	chr1_6361035_7444804
rs112725535	0	chr1_6361035_7444804
rs2103673	0	chr1_6361035_7444804
rs12074379	0	chr1_6361035_7444804
rs111709988	0	chr1_6361035_7444804
rs74049571	0	chr1_6361035_7444804
rs12079748	0	chr1_6361035_7444804
rs12079754	0	chr1_6361035_7444804
rs146534261	0	chr1_6361035_7444804
rs115531173	0	chr1_6361035_7444804
rs116122864	0	chr1_6361035_7444804
rs78349441	0	chr1_6361035_7444804
rs4908894	0	chr1_6361035_7444804
rs61780710	0	chr1_6361035_7444804
rs112245766	0	chr1_6361035_7444804
rs6577576	0	chr1_6361035_7444804
rs4908895	0	chr1_6361035_7444804
rs113844756	0	chr1_6361035_7444804
rs77829738	0	chr1_6361035_7444804
rs74049574	0	chr1_6361035_7444804
rs112932786	0	chr1_6361035_7444804
rs4908551	0	chr1_6361035_7444804
rs143952172	0	chr1_6361035_7444804
rs58081810	0	chr1_6361035_7444804
rs55787716	0	chr1_6361035_7444804
rs191234203	0	chr1_6361035_7444804
rs4908552	0	chr1_6361035_7444804
rs3817918	0	chr1_6361035_7444804
rs2311045	0	chr1_6361035_7444804
rs55884073	0	chr1_6361035_7444804
rs115345489	0	chr1_6361035_7444804
rs74049575	0	chr1_6361035_7444804
rs10864548	0	chr1_6361035_7444804
rs113443417	0	chr1_6361035_7444804
rs75242862	0	chr1_6361035_7444804
rs6685095	0	chr1_6361035_7444804
rs11121873	0	chr1_6361035_7444804
rs115189638	0	chr1_6361035_7444804
rs11121875	0	chr1_6361035_7444804
rs6667227	0	chr1_6361035_7444804
rs76722424	0	chr1_6361035_7444804
rs11121879	0	chr1_6361035_7444804
rs6673748	0	chr1_6361035_7444804
rs7537372	0	chr1_6361035_7444804
rs6577577	0	chr1_6361035_7444804
rs115833446	0	chr1_6361035_7444804
rs115330145	0	chr1_6361035_7444804
rs11808508	0	chr1_6361035_7444804
rs12732682	0	chr1_6361035_7444804
rs149033367	0	chr1_6361035_7444804
rs112292564	0	chr1_6361035_7444804
rs77656032	0	chr1_6361035_7444804
rs138198721	0	chr1_6361035_7444804
rs12095623	0	chr1_6361035_7444804
rs12095686	0	chr1_6361035_7444804
rs145500049	0	chr1_6361035_7444804
rs36046463	0	chr1_6361035_7444804
rs9434773	0	chr1_6361035_7444804
rs2986736	0	chr1_6361035_7444804
rs113388671	0	chr1_6361035_7444804
rs3007412	0	chr1_6361035_7444804
rs3007413	0	chr1_6361035_7444804
rs3007414	0	chr1_6361035_7444804
rs12092014	0	chr1_6361035_7444804
rs9435266	0	chr1_6361035_7444804
rs116700304	0	chr1_6361035_7444804
rs3007415	0	chr1_6361035_7444804
rs3138159	0	chr1_6361035_7444804
rs3138158	0	chr1_6361035_7444804
rs41278010	0	chr1_6361035_7444804
rs2986758	0	chr1_6361035_7444804
rs3138157	0	chr1_6361035_7444804
rs3138156	0	chr1_6361035_7444804
rs2986757	0	chr1_6361035_7444804
rs3138155	0	chr1_6361035_7444804
rs3138154	0	chr1_6361035_7444804
rs3138153	0	chr1_6361035_7444804
rs11800462	0	chr1_6361035_7444804
rs3170675	0	chr1_6361035_7444804
rs77093528	0	chr1_6361035_7444804
rs2274510	0	chr1_6361035_7444804
rs1536593	0	chr1_6361035_7444804
rs11574660	0	chr1_6361035_7444804
rs3007416	0	chr1_6361035_7444804
rs3007417	0	chr1_6361035_7444804
rs45604837	0	chr1_6361035_7444804
rs2986754	0	chr1_6361035_7444804
rs3007418	0	chr1_6361035_7444804
rs12735472	0	chr1_6361035_7444804
rs3176900	0	chr1_6361035_7444804
rs14708	0	chr1_6361035_7444804
rs78137382	0	chr1_6361035_7444804
rs9435269	0	chr1_6361035_7444804
rs76625876	0	chr1_6361035_7444804
rs3138150	0	chr1_6361035_7444804
rs62639695	0	chr1_6361035_7444804
rs730600	0	chr1_6361035_7444804
rs943584	0	chr1_6361035_7444804
rs77492523	0	chr1_6361035_7444804
rs3007420	0	chr1_6361035_7444804
rs3007421	0	chr1_6361035_7444804
rs2986753	0	chr1_6361035_7444804
rs61740145	0	chr1_6361035_7444804
rs74809741	0	chr1_6361035_7444804
rs112471131	0	chr1_6361035_7444804
rs75682285	0	chr1_6361035_7444804
rs114359340	0	chr1_6361035_7444804
rs61741379	0	chr1_6361035_7444804
rs74049586	0	chr1_6361035_7444804
rs58549010	0	chr1_6361035_7444804
rs2986751	0	chr1_6361035_7444804
rs77777178	0	chr1_6361035_7444804
rs11121914	0	chr1_6361035_7444804
rs4908897	0	chr1_6361035_7444804
rs57988202	0	chr1_6361035_7444804
rs1985246	0	chr1_6361035_7444804
rs58617762	0	chr1_6361035_7444804
rs6697224	0	chr1_6361035_7444804
rs145084014	0	chr1_6361035_7444804
rs9435272	0	chr1_6361035_7444804
rs1002966	0	chr1_6361035_7444804
rs2986749	0	chr1_6361035_7444804
rs943586	0	chr1_6361035_7444804
rs943585	0	chr1_6361035_7444804
rs112453884	0	chr1_6361035_7444804
rs75490131	0	chr1_6361035_7444804
rs145141925	0	chr1_6361035_7444804
rs6693457	0	chr1_6361035_7444804
rs72861536	0	chr1_6361035_7444804
rs67811337	0	chr1_6361035_7444804
rs61174940	0	chr1_6361035_7444804
rs12564169	0	chr1_6361035_7444804
rs12565527	0	chr1_6361035_7444804
rs2986738	0	chr1_6361035_7444804
rs112612449	0	chr1_6361035_7444804
rs2986739	0	chr1_6361035_7444804
rs12564716	0	chr1_6361035_7444804
rs2986741	0	chr1_6361035_7444804
rs112792818	0	chr1_6361035_7444804
rs6663122	0	chr1_6361035_7444804
rs6663418	0	chr1_6361035_7444804
rs3007428	0	chr1_6361035_7444804
rs72634726	0	chr1_6361035_7444804
rs2986742	0	chr1_6361035_7444804
rs11806429	0	chr1_6361035_7444804
rs3007429	0	chr1_6361035_7444804
rs9434795	0	chr1_6361035_7444804
rs75725904	0	chr1_6361035_7444804
rs79794148	0	chr1_6361035_7444804
rs72861545	0	chr1_6361035_7444804
rs11121954	0	chr1_6361035_7444804
rs9793778	0	chr1_6361035_7444804
rs2986744	0	chr1_6361035_7444804
rs59749954	0	chr1_6361035_7444804
rs11806282	0	chr1_6361035_7444804
rs113480314	0	chr1_6361035_7444804
rs3007430	0	chr1_6361035_7444804
rs575328880	0	chr1_6361035_7444804
rs147932947	0	chr1_6361035_7444804
rs74582115	0	chr1_6361035_7444804
rs74049593	0	chr1_6361035_7444804
rs74049595	0	chr1_6361035_7444804
rs59083200	0	chr1_6361035_7444804
rs2986745	0	chr1_6361035_7444804
rs4908898	0	chr1_6361035_7444804
rs77948669	0	chr1_6361035_7444804
rs72634731	0	chr1_6361035_7444804
rs76183136	0	chr1_6361035_7444804
rs4908899	0	chr1_6361035_7444804
rs2986746	0	chr1_6361035_7444804
rs79122777	0	chr1_6361035_7444804
rs11121972	0	chr1_6361035_7444804
rs2986747	0	chr1_6361035_7444804
rs3007434	0	chr1_6361035_7444804
rs10864581	0	chr1_6361035_7444804
rs6678231	0	chr1_6361035_7444804
rs6663548	0	chr1_6361035_7444804
rs737243	0	chr1_6361035_7444804
rs4590694	0	chr1_6361035_7444804
rs9787174	0	chr1_6361035_7444804
rs4908553	0	chr1_6361035_7444804
rs4908554	0	chr1_6361035_7444804
rs6692157	0	chr1_6361035_7444804
rs12045992	0	chr1_6361035_7444804
rs4908901	0	chr1_6361035_7444804
rs74884944	0	chr1_6361035_7444804
rs11121984	0	chr1_6361035_7444804
rs11121985	0	chr1_6361035_7444804
rs12042691	0	chr1_6361035_7444804
rs6691011	0	chr1_6361035_7444804
rs72861560	0	chr1_6361035_7444804
rs7538401	0	chr1_6361035_7444804
rs4078185	0	chr1_6361035_7444804
rs7554238	0	chr1_6361035_7444804
rs4078184	0	chr1_6361035_7444804
rs4525068	0	chr1_6361035_7444804
rs3935435	0	chr1_6361035_7444804
rs9787374	0	chr1_6361035_7444804
rs4073135	0	chr1_6361035_7444804
rs10442705	0	chr1_6361035_7444804
rs10442706	0	chr1_6361035_7444804
rs7517855	0	chr1_6361035_7444804
rs7517959	0	chr1_6361035_7444804
rs144511910	0	chr1_6361035_7444804
rs12408699	0	chr1_6361035_7444804
rs77098383	0	chr1_6361035_7444804
rs112702172	0	chr1_6361035_7444804
rs78032147	0	chr1_6361035_7444804
rs191913161	0	chr1_6361035_7444804
rs185749971	0	chr1_6361035_7444804
rs552349303	0	chr1_6361035_7444804
rs4243829	0	chr1_6361035_7444804
rs4243830	0	chr1_6361035_7444804
rs4243831	0	chr1_6361035_7444804
rs4243832	0	chr1_6361035_7444804
rs4511140	0	chr1_6361035_7444804
rs4282847	0	chr1_6361035_7444804
rs7417351	0	chr1_6361035_7444804
rs12140403	0	chr1_6361035_7444804
rs12141899	0	chr1_6361035_7444804
rs12041462	0	chr1_6361035_7444804
rs12137494	0	chr1_6361035_7444804
rs12739181	0	chr1_6361035_7444804
rs7531380	0	chr1_6361035_7444804
rs17438786	0	chr1_6361035_7444804
rs1556035	0	chr1_6361035_7444804
rs41278014	0	chr1_6361035_7444804
rs1010584	0	chr1_6361035_7444804
rs4908904	0	chr1_6361035_7444804
rs12046229	0	chr1_6361035_7444804
rs11122043	0	chr1_6361035_7444804
rs12410405	0	chr1_6361035_7444804
rs7540913	0	chr1_6361035_7444804
rs11122049	0	chr1_6361035_7444804
rs2182870	0	chr1_6361035_7444804
rs79620905	0	chr1_6361035_7444804
rs199722604	0	chr1_6361035_7444804
rs34757678	0	chr1_6361035_7444804
rs10158065	0	chr1_6361035_7444804
rs10158949	0	chr1_6361035_7444804
rs41278016	0	chr1_6361035_7444804
rs4908558	0	chr1_6361035_7444804
rs11809957	0	chr1_6361035_7444804
rs11811007	0	chr1_6361035_7444804
rs6693922	0	chr1_6361035_7444804
rs116298941	0	chr1_6361035_7444804
rs1064835	0	chr1_6361035_7444804
rs13513	0	chr1_6361035_7444804
rs12142404	0	chr1_6361035_7444804
rs2274553	0	chr1_6361035_7444804
rs112913870	0	chr1_6361035_7444804
rs12047931	0	chr1_6361035_7444804
rs747712	0	chr1_6361035_7444804
rs2004221	0	chr1_6361035_7444804
rs2004222	0	chr1_6361035_7444804
rs908273	0	chr1_6361035_7444804
rs113891088	0	chr1_6361035_7444804
rs6657495	0	chr1_6361035_7444804
rs11122082	0	chr1_6361035_7444804
rs117680856	0	chr1_6361035_7444804
rs7552107	0	chr1_6361035_7444804
rs7552196	0	chr1_6361035_7444804
rs78633139	0	chr1_6361035_7444804
rs4908907	0	chr1_6361035_7444804
rs4908560	0	chr1_6361035_7444804
rs58415361	0	chr1_6361035_7444804
rs11122083	0	chr1_6361035_7444804
rs10864612	0	chr1_6361035_7444804
rs12046884	0	chr1_6361035_7444804
rs12401795	0	chr1_6361035_7444804
rs6577579	0	chr1_6361035_7444804
rs10864613	0	chr1_6361035_7444804
rs10864614	0	chr1_6361035_7444804
rs118102691	0	chr1_6361035_7444804
rs10864615	0	chr1_6361035_7444804
rs141773534	0	chr1_6361035_7444804
rs7518459	0	chr1_6361035_7444804
rs79302044	0	chr1_6361035_7444804
rs1114661	0	chr1_6361035_7444804
rs11122085	0	chr1_6361035_7444804
rs116774018	0	chr1_6361035_7444804
rs4908909	0	chr1_6361035_7444804
rs4908561	0	chr1_6361035_7444804
rs4908910	0	chr1_6361035_7444804
rs4908911	0	chr1_6361035_7444804
rs12563717	0	chr1_6361035_7444804
rs4908912	0	chr1_6361035_7444804
rs10779787	0	chr1_6361035_7444804
rs12028881	0	chr1_6361035_7444804
rs9628992	0	chr1_6361035_7444804
rs12122657	0	chr1_6361035_7444804
rs12122712	0	chr1_6361035_7444804
rs12027598	0	chr1_6361035_7444804
rs12030607	0	chr1_6361035_7444804
rs11122086	0	chr1_6361035_7444804
rs12744992	0	chr1_6361035_7444804
rs57203351	0	chr1_6361035_7444804
rs12760251	0	chr1_6361035_7444804
rs4908915	0	chr1_6361035_7444804
rs3761927	0	chr1_6361035_7444804
rs77522278	0	chr1_6361035_7444804
rs4434862	0	chr1_6361035_7444804
rs4434863	0	chr1_6361035_7444804
rs4908916	0	chr1_6361035_7444804
rs4908917	0	chr1_6361035_7444804
rs11577971	0	chr1_6361035_7444804
rs2412309	0	chr1_6361035_7444804
rs140775026	0	chr1_6361035_7444804
rs11122087	0	chr1_6361035_7444804
rs11122088	0	chr1_6361035_7444804
rs11122089	0	chr1_6361035_7444804
rs4908919	0	chr1_6361035_7444804
rs79985479	0	chr1_6361035_7444804
rs74760205	0	chr1_6361035_7444804
rs77573793	0	chr1_6361035_7444804
rs145369324	0	chr1_6361035_7444804
rs6679649	0	chr1_6361035_7444804
rs12029123	0	chr1_6361035_7444804
rs10746502	0	chr1_6361035_7444804
rs189015965	0	chr1_6361035_7444804
rs117144920	0	chr1_6361035_7444804
rs72634757	0	chr1_6361035_7444804
rs7536908	0	chr1_6361035_7444804
rs9701016	0	chr1_6361035_7444804
rs10779790	0	chr1_6361035_7444804
rs56036909	0	chr1_6361035_7444804
rs111465153	0	chr1_6361035_7444804
rs11122091	0	chr1_6361035_7444804
rs80082089	0	chr1_6361035_7444804
rs11579888	0	chr1_6361035_7444804
rs11581831	0	chr1_6361035_7444804
rs6692747	0	chr1_6361035_7444804
rs6683334	0	chr1_6361035_7444804
rs6692838	0	chr1_6361035_7444804
rs148896095	0	chr1_6361035_7444804
rs139021347	0	chr1_6361035_7444804
rs113812945	0	chr1_6361035_7444804
rs2063805	0	chr1_6361035_7444804
rs2063806	0	chr1_6361035_7444804
rs112674170	0	chr1_6361035_7444804
rs150654514	0	chr1_6361035_7444804
rs189239769	0	chr1_6361035_7444804
rs10864623	0	chr1_6361035_7444804
rs12733111	0	chr1_6361035_7444804
rs12759872	0	chr1_6361035_7444804
rs59832133	0	chr1_6361035_7444804
rs7552172	0	chr1_6361035_7444804
rs10779791	0	chr1_6361035_7444804
rs10779793	0	chr1_6361035_7444804
rs10779794	0	chr1_6361035_7444804
rs12031523	0	chr1_6361035_7444804
rs6577581	0	chr1_6361035_7444804
rs12036631	0	chr1_6361035_7444804
rs12031598	0	chr1_6361035_7444804
rs12029979	0	chr1_6361035_7444804
rs4908921	0	chr1_6361035_7444804
rs4908922	0	chr1_6361035_7444804
rs10864625	0	chr1_6361035_7444804
rs12742808	0	chr1_6361035_7444804
rs4908923	0	chr1_6361035_7444804
rs4908924	0	chr1_6361035_7444804
rs117624454	0	chr1_6361035_7444804
rs60256927	0	chr1_6361035_7444804
rs925745	0	chr1_6361035_7444804
rs925744	0	chr1_6361035_7444804
rs4908926	0	chr1_6361035_7444804
rs74892820	0	chr1_6361035_7444804
rs141176994	0	chr1_6361035_7444804
rs112480013	0	chr1_6361035_7444804
rs10157142	0	chr1_6361035_7444804
rs112429605	0	chr1_6361035_7444804
rs12565181	0	chr1_6361035_7444804
rs111497797	0	chr1_6361035_7444804
rs10864626	0	chr1_6361035_7444804
rs139175139	0	chr1_6361035_7444804
rs3908553	0	chr1_6361035_7444804
rs3986418	0	chr1_6361035_7444804
rs3986417	0	chr1_6361035_7444804
rs3861755	0	chr1_6361035_7444804
rs7412903	0	chr1_6361035_7444804
rs151300357	0	chr1_6361035_7444804
rs4908927	0	chr1_6361035_7444804
rs4908563	0	chr1_6361035_7444804
rs117192896	0	chr1_6361035_7444804
rs79105269	0	chr1_6361035_7444804
rs80129059	0	chr1_6361035_7444804
rs76948507	0	chr1_6361035_7444804
rs12080675	0	chr1_6361035_7444804
rs11122095	0	chr1_6361035_7444804
rs11586033	0	chr1_6361035_7444804
rs12751023	0	chr1_6361035_7444804
rs12136739	0	chr1_6361035_7444804
rs57065667	0	chr1_6361035_7444804
rs112013049	0	chr1_6361035_7444804
rs4908929	0	chr1_6361035_7444804
rs146052257	0	chr1_6361035_7444804
rs4908930	0	chr1_6361035_7444804
rs12043532	0	chr1_6361035_7444804
rs12082471	0	chr1_6361035_7444804
rs41278020	0	chr1_6361035_7444804
rs11122096	0	chr1_6361035_7444804
rs11587438	0	chr1_6361035_7444804
rs12760552	0	chr1_6361035_7444804
rs145599536	0	chr1_6361035_7444804
rs12760709	0	chr1_6361035_7444804
rs12041318	0	chr1_6361035_7444804
rs12132145	0	chr1_6361035_7444804
rs12132146	0	chr1_6361035_7444804
rs139026130	0	chr1_6361035_7444804
rs34160967	0	chr1_6361035_7444804
rs61782506	0	chr1_6361035_7444804
rs544949538	0	chr1_6361035_7444804
rs11122099	0	chr1_6361035_7444804
rs113004821	0	chr1_6361035_7444804
rs17492553	0	chr1_6361035_7444804
rs35118458	0	chr1_6361035_7444804
rs12040340	0	chr1_6361035_7444804
rs11122100	0	chr1_6361035_7444804
rs4908932	0	chr1_6361035_7444804
rs4908565	0	chr1_6361035_7444804
rs17029626	0	chr1_6361035_7444804
rs72634778	0	chr1_6361035_7444804
rs113478240	0	chr1_6361035_7444804
rs111896849	0	chr1_6361035_7444804
rs731024	0	chr1_6361035_7444804
rs76962385	0	chr1_6361035_7444804
rs6682920	0	chr1_6361035_7444804
rs6697222	0	chr1_6361035_7444804
rs2229330	0	chr1_6361035_7444804
rs17029628	0	chr1_6361035_7444804
rs77070670	0	chr1_6361035_7444804
rs75256375	0	chr1_6361035_7444804
rs1801789	0	chr1_6361035_7444804
rs201171	0	chr1_6361035_7444804
rs41310353	0	chr1_6361035_7444804
rs111407998	0	chr1_6361035_7444804
rs1556036	0	chr1_6361035_7444804
rs41303865	0	chr1_6361035_7444804
rs2235567	0	chr1_6361035_7444804
rs7513688	0	chr1_6361035_7444804
rs11591172	0	chr1_6361035_7444804
rs140688679	0	chr1_6361035_7444804
rs2235566	0	chr1_6361035_7444804
rs143011013	0	chr1_6361035_7444804
rs113556488	0	chr1_6361035_7444804
rs72864464	0	chr1_6361035_7444804
rs2232463	0	chr1_6361035_7444804
rs7521134	0	chr1_6361035_7444804
rs72634780	0	chr1_6361035_7444804
rs4587589	0	chr1_6361035_7444804
rs3866805	0	chr1_6361035_7444804
rs75366952	0	chr1_6361035_7444804
rs35070405	0	chr1_6361035_7444804
rs187953011	0	chr1_6361035_7444804
rs11122102	0	chr1_6361035_7444804
rs113439907	0	chr1_6361035_7444804
rs2232461	0	chr1_6361035_7444804
rs2232460	0	chr1_6361035_7444804
rs6678681	0	chr1_6361035_7444804
rs12124126	0	chr1_6361035_7444804
rs12028517	0	chr1_6361035_7444804
rs2232455	0	chr1_6361035_7444804
rs6674407	0	chr1_6361035_7444804
rs78728410	0	chr1_6361035_7444804
rs2232453	0	chr1_6361035_7444804
rs9660507	0	chr1_6361035_7444804
rs481771	0	chr1_6361035_7444804
rs11122103	0	chr1_6361035_7444804
rs12741141	0	chr1_6361035_7444804
rs11582660	0	chr1_6361035_7444804
rs77887513	0	chr1_6361035_7444804
rs112108919	0	chr1_6361035_7444804
rs113975767	0	chr1_6361035_7444804
rs11583755	0	chr1_6361035_7444804
rs116631064	0	chr1_6361035_7444804
rs12402498	0	chr1_6361035_7444804
rs111712550	0	chr1_6361035_7444804
rs200436	0	chr1_6361035_7444804
rs12725767	0	chr1_6361035_7444804
rs35649025	0	chr1_6361035_7444804
rs12731208	0	chr1_6361035_7444804
rs10779795	0	chr1_6361035_7444804
rs113003311	0	chr1_6361035_7444804
rs112525331	0	chr1_6361035_7444804
rs112962909	0	chr1_6361035_7444804
rs112617595	0	chr1_6361035_7444804
rs67436983	0	chr1_6361035_7444804
rs9661802	0	chr1_6361035_7444804
rs72636128	0	chr1_6361035_7444804
rs35690436	0	chr1_6361035_7444804
rs2072948	0	chr1_6361035_7444804
rs11122105	0	chr1_6361035_7444804
rs11122106	0	chr1_6361035_7444804
rs12034227	0	chr1_6361035_7444804
rs6695474	0	chr1_6361035_7444804
rs3747994	0	chr1_6361035_7444804
rs14057	0	chr1_6361035_7444804
rs138453413	0	chr1_6361035_7444804
rs2076363	0	chr1_6361035_7444804
rs143084975	0	chr1_6361035_7444804
rs12746591	0	chr1_6361035_7444804
rs12127191	0	chr1_6361035_7444804
rs12127219	0	chr1_6361035_7444804
rs6684534	0	chr1_6361035_7444804
rs10864629	0	chr1_6361035_7444804
rs116556071	0	chr1_6361035_7444804
rs11122109	0	chr1_6361035_7444804
rs1974075	0	chr1_6361035_7444804
rs1556034	0	chr1_6361035_7444804
rs12079872	0	chr1_6361035_7444804
rs77810659	0	chr1_6361035_7444804
rs742394	0	chr1_6361035_7444804
rs28460408	0	chr1_6361035_7444804
rs12405970	0	chr1_6361035_7444804
rs76280583	0	chr1_6361035_7444804
rs3174820	0	chr1_6361035_7444804
rs56014220	0	chr1_6361035_7444804
rs41278030	0	chr1_6361035_7444804
rs11583890	0	chr1_6361035_7444804
rs12727844	0	chr1_6361035_7444804
rs14747	0	chr1_6361035_7444804
rs1043703	0	chr1_6361035_7444804
rs17692	0	chr1_6361035_7444804
rs6804	0	chr1_6361035_7444804
rs2294532	0	chr1_6361035_7444804
rs1043683	0	chr1_6361035_7444804
rs1043681	0	chr1_6361035_7444804
rs10523	0	chr1_6361035_7444804
rs11892	0	chr1_6361035_7444804
rs6577583	0	chr1_6361035_7444804
rs732210	0	chr1_6361035_7444804
rs111252174	0	chr1_6361035_7444804
rs41278034	0	chr1_6361035_7444804
rs75004575	0	chr1_6361035_7444804
rs112207754	0	chr1_6361035_7444804
rs11809725	0	chr1_6361035_7444804
rs12089418	0	chr1_6361035_7444804
rs200448	0	chr1_6361035_7444804
rs200447	0	chr1_6361035_7444804
rs115723056	0	chr1_6361035_7444804
rs116412252	0	chr1_6361035_7444804
rs200459	0	chr1_6361035_7444804
rs200458	0	chr1_6361035_7444804
rs200457	0	chr1_6361035_7444804
rs200456	0	chr1_6361035_7444804
rs2076365	0	chr1_6361035_7444804
rs78547281	0	chr1_6361035_7444804
rs200454	0	chr1_6361035_7444804
rs12137794	0	chr1_6361035_7444804
rs200453	0	chr1_6361035_7444804
rs12137032	0	chr1_6361035_7444804
rs12137106	0	chr1_6361035_7444804
rs12140079	0	chr1_6361035_7444804
rs201170	0	chr1_6361035_7444804
rs149050804	0	chr1_6361035_7444804
rs7549198	0	chr1_6361035_7444804
rs12759053	0	chr1_6361035_7444804
rs12145525	0	chr1_6361035_7444804
rs200441	0	chr1_6361035_7444804
rs2294531	0	chr1_6361035_7444804
rs2294530	0	chr1_6361035_7444804
rs2294529	0	chr1_6361035_7444804
rs17365584	0	chr1_6361035_7444804
rs2235564	0	chr1_6361035_7444804
rs41310355	0	chr1_6361035_7444804
rs200440	0	chr1_6361035_7444804
rs11122114	0	chr1_6361035_7444804
rs6577584	0	chr1_6361035_7444804
rs6577585	0	chr1_6361035_7444804
rs12738951	0	chr1_6361035_7444804
rs77529167	0	chr1_6361035_7444804
rs7551708	0	chr1_6361035_7444804
rs56020936	0	chr1_6361035_7444804
rs200439	0	chr1_6361035_7444804
rs35724443	0	chr1_6361035_7444804
rs76283440	0	chr1_6361035_7444804
rs116345233	0	chr1_6361035_7444804
rs6698073	0	chr1_6361035_7444804
rs111805328	0	chr1_6361035_7444804
rs200438	0	chr1_6361035_7444804
rs12755051	0	chr1_6361035_7444804
rs113465379	0	chr1_6361035_7444804
rs201173	0	chr1_6361035_7444804
rs6577586	0	chr1_6361035_7444804
rs6577587	0	chr1_6361035_7444804
rs12745724	0	chr1_6361035_7444804
rs201172	0	chr1_6361035_7444804
rs7519427	0	chr1_6361035_7444804
rs7514505	0	chr1_6361035_7444804
rs813373	0	chr1_6361035_7444804
rs200452	0	chr1_6361035_7444804
rs2281190	0	chr1_6361035_7444804
rs200451	0	chr1_6361035_7444804
rs56298328	0	chr1_6361035_7444804
rs56212715	0	chr1_6361035_7444804
rs2281189	0	chr1_6361035_7444804
rs6671667	0	chr1_6361035_7444804
rs6577588	0	chr1_6361035_7444804
rs6577589	0	chr1_6361035_7444804
rs149857	0	chr1_6361035_7444804
rs6659873	0	chr1_6361035_7444804
rs2235563	0	chr1_6361035_7444804
rs2039363	0	chr1_6361035_7444804
rs191009299	0	chr1_6361035_7444804
rs112107312	0	chr1_6361035_7444804
rs2039364	0	chr1_6361035_7444804
rs200450	0	chr1_6361035_7444804
rs11122115	0	chr1_6361035_7444804
rs56150786	0	chr1_6361035_7444804
rs200449	0	chr1_6361035_7444804
rs2294528	0	chr1_6361035_7444804
rs139472648	0	chr1_6361035_7444804
rs3789573	0	chr1_6361035_7444804
rs201153	0	chr1_6361035_7444804
rs201151	0	chr1_6361035_7444804
rs3789572	0	chr1_6361035_7444804
rs35005772	0	chr1_6361035_7444804
rs149753777	0	chr1_6361035_7444804
rs149856	0	chr1_6361035_7444804
rs2294526	0	chr1_6361035_7444804
rs34202439	0	chr1_6361035_7444804
rs189918	0	chr1_6361035_7444804
rs12563715	0	chr1_6361035_7444804
rs200446	0	chr1_6361035_7444804
rs2039054	0	chr1_6361035_7444804
rs201166	0	chr1_6361035_7444804
rs156985	0	chr1_6361035_7444804
rs75305802	0	chr1_6361035_7444804
rs116373628	0	chr1_6361035_7444804
rs78172017	0	chr1_6361035_7444804
rs72636159	0	chr1_6361035_7444804
rs12126058	0	chr1_6361035_7444804
rs200445	0	chr1_6361035_7444804
rs200444	0	chr1_6361035_7444804
rs55758063	0	chr1_6361035_7444804
rs156991	0	chr1_6361035_7444804
rs277686	0	chr1_6361035_7444804
rs156989	0	chr1_6361035_7444804
rs79362030	0	chr1_6361035_7444804
rs277685	0	chr1_6361035_7444804
rs11804472	0	chr1_6361035_7444804
rs111627676	0	chr1_6361035_7444804
rs156988	0	chr1_6361035_7444804
rs156987	0	chr1_6361035_7444804
rs277684	0	chr1_6361035_7444804
rs111860259	0	chr1_6361035_7444804
rs12126855	0	chr1_6361035_7444804
rs156986	0	chr1_6361035_7444804
rs76175968	0	chr1_6361035_7444804
rs150403249	0	chr1_6361035_7444804
rs157061	0	chr1_6361035_7444804
rs79205260	0	chr1_6361035_7444804
rs72636164	0	chr1_6361035_7444804
rs156984	0	chr1_6361035_7444804
rs3827729	0	chr1_6361035_7444804
rs115115600	0	chr1_6361035_7444804
rs200437	0	chr1_6361035_7444804
rs61780562	0	chr1_6361035_7444804
rs2943679	0	chr1_6361035_7444804
rs34559878	0	chr1_6361035_7444804
rs2019784	0	chr1_6361035_7444804
rs12567649	0	chr1_6361035_7444804
rs429383	0	chr1_6361035_7444804
rs3761925	0	chr1_6361035_7444804
rs278017	0	chr1_6361035_7444804
rs600153	0	chr1_6361035_7444804
rs278018	0	chr1_6361035_7444804
rs278019	0	chr1_6361035_7444804
rs278020	0	chr1_6361035_7444804
rs278021	0	chr1_6361035_7444804
rs278022	0	chr1_6361035_7444804
rs11122118	0	chr1_6361035_7444804
rs278023	0	chr1_6361035_7444804
rs139019930	0	chr1_6361035_7444804
rs452443	0	chr1_6361035_7444804
rs78390221	0	chr1_6361035_7444804
rs399242	0	chr1_6361035_7444804
rs3747993	0	chr1_6361035_7444804
rs72636168	0	chr1_6361035_7444804
rs113634959	0	chr1_6361035_7444804
rs11122119	0	chr1_6361035_7444804
rs277668	0	chr1_6361035_7444804
rs277669	0	chr1_6361035_7444804
rs277670	0	chr1_6361035_7444804
rs112234676	0	chr1_6361035_7444804
rs277671	0	chr1_6361035_7444804
rs277672	0	chr1_6361035_7444804
rs277673	0	chr1_6361035_7444804
rs277674	0	chr1_6361035_7444804
rs11122120	0	chr1_6361035_7444804
rs10864633	0	chr1_6361035_7444804
rs419506	0	chr1_6361035_7444804
rs2134315	0	chr1_6361035_7444804
rs11808225	0	chr1_6361035_7444804
rs144411181	0	chr1_6361035_7444804
rs626754	0	chr1_6361035_7444804
rs12757616	0	chr1_6361035_7444804
rs112233641	0	chr1_6361035_7444804
rs113140160	0	chr1_6361035_7444804
rs60526467	0	chr1_6361035_7444804
rs12133876	0	chr1_6361035_7444804
rs12137503	0	chr1_6361035_7444804
rs112533220	0	chr1_6361035_7444804
rs12139891	0	chr1_6361035_7444804
rs34336537	0	chr1_6361035_7444804
rs546126	0	chr1_6361035_7444804
rs77657445	0	chr1_6361035_7444804
rs365650	0	chr1_6361035_7444804
rs550806	0	chr1_6361035_7444804
rs34707270	0	chr1_6361035_7444804
rs4908568	0	chr1_6361035_7444804
rs7542411	0	chr1_6361035_7444804
rs7542428	0	chr1_6361035_7444804
rs7542520	0	chr1_6361035_7444804
rs6687500	0	chr1_6361035_7444804
rs6687593	0	chr1_6361035_7444804
rs116724358	0	chr1_6361035_7444804
rs12757144	0	chr1_6361035_7444804
rs12757150	0	chr1_6361035_7444804
rs10864634	0	chr1_6361035_7444804
rs10864635	0	chr1_6361035_7444804
rs145029363	0	chr1_6361035_7444804
rs277677	0	chr1_6361035_7444804
rs277678	0	chr1_6361035_7444804
rs146309610	0	chr1_6361035_7444804
rs113748140	0	chr1_6361035_7444804
rs277679	0	chr1_6361035_7444804
rs78071674	0	chr1_6361035_7444804
rs202577	0	chr1_6361035_7444804
rs277680	0	chr1_6361035_7444804
rs277681	0	chr1_6361035_7444804
rs277682	0	chr1_6361035_7444804
rs277683	0	chr1_6361035_7444804
rs4390192	0	chr1_6361035_7444804
rs4364905	0	chr1_6361035_7444804
rs12568431	0	chr1_6361035_7444804
rs11590169	0	chr1_6361035_7444804
rs427123	0	chr1_6361035_7444804
rs448862	0	chr1_6361035_7444804
rs436920	0	chr1_6361035_7444804
rs61780588	0	chr1_6361035_7444804
rs112568743	0	chr1_6361035_7444804
rs79963745	0	chr1_6361035_7444804
rs9699592	0	chr1_6361035_7444804
rs56851663	0	chr1_6361035_7444804
rs138780376	0	chr1_6361035_7444804
rs149385243	0	chr1_6361035_7444804
rs116009363	0	chr1_6361035_7444804
rs11122122	0	chr1_6361035_7444804
rs11122123	0	chr1_6361035_7444804
rs12146050	0	chr1_6361035_7444804
rs10779796	0	chr1_6361035_7444804
rs441515	0	chr1_6361035_7444804
rs35904416	0	chr1_6361035_7444804
rs11122124	0	chr1_6361035_7444804
rs11799611	0	chr1_6361035_7444804
rs148413168	0	chr1_6361035_7444804
rs447558	0	chr1_6361035_7444804
rs451213	0	chr1_6361035_7444804
rs380582	0	chr1_6361035_7444804
rs432156	0	chr1_6361035_7444804
rs384182	0	chr1_6361035_7444804
rs12562967	0	chr1_6361035_7444804
rs11577329	0	chr1_6361035_7444804
rs449250	0	chr1_6361035_7444804
rs2134318	0	chr1_6361035_7444804
rs2134317	0	chr1_6361035_7444804
rs2134316	0	chr1_6361035_7444804
rs17029815	0	chr1_6361035_7444804
rs11122126	0	chr1_6361035_7444804
rs75414877	0	chr1_6361035_7444804
rs78319238	0	chr1_6361035_7444804
rs115709815	0	chr1_6361035_7444804
rs10864636	0	chr1_6361035_7444804
rs111353857	0	chr1_6361035_7444804
rs383322	0	chr1_6361035_7444804
rs61780591	0	chr1_6361035_7444804
rs12122034	0	chr1_6361035_7444804
rs76655269	0	chr1_6361035_7444804
rs113435004	0	chr1_6361035_7444804
rs113538757	0	chr1_6361035_7444804
rs113112684	0	chr1_6361035_7444804
rs77550681	0	chr1_6361035_7444804
rs199701566	0	chr1_6361035_7444804
rs60527821	0	chr1_6361035_7444804
rs60677144	0	chr1_6361035_7444804
rs182131239	0	chr1_6361035_7444804
rs11122127	0	chr1_6361035_7444804
rs111982758	0	chr1_6361035_7444804
rs12724107	0	chr1_6361035_7444804
rs12065191	0	chr1_6361035_7444804
rs11577256	0	chr1_6361035_7444804
rs76462631	0	chr1_6361035_7444804
rs277676	0	chr1_6361035_7444804
rs112015655	0	chr1_6361035_7444804
rs17027005	0	chr1_6361035_7444804
rs142929153	0	chr1_6361035_7444804
rs182166	0	chr1_6361035_7444804
rs79011332	0	chr1_6361035_7444804
rs277675	0	chr1_6361035_7444804
rs166749	0	chr1_6361035_7444804
rs11122129	0	chr1_6361035_7444804
rs12124999	0	chr1_6361035_7444804
rs78328409	0	chr1_6361035_7444804
rs79504097	0	chr1_6361035_7444804
rs443061	0	chr1_6361035_7444804
rs454782	0	chr1_6361035_7444804
rs11122131	0	chr1_6361035_7444804
rs11122132	0	chr1_6361035_7444804
rs429901	0	chr1_6361035_7444804
rs454659	0	chr1_6361035_7444804
rs80086080	0	chr1_6361035_7444804
rs77639819	0	chr1_6361035_7444804
rs113348129	0	chr1_6361035_7444804
rs11122133	0	chr1_6361035_7444804
rs11122135	0	chr1_6361035_7444804
rs72636187	0	chr1_6361035_7444804
rs277666	0	chr1_6361035_7444804
rs35359594	0	chr1_6361035_7444804
rs71629801	0	chr1_6361035_7444804
rs277665	0	chr1_6361035_7444804
rs184630615	0	chr1_6361035_7444804
rs277664	0	chr1_6361035_7444804
rs12069069	0	chr1_6361035_7444804
rs277663	0	chr1_6361035_7444804
rs277662	0	chr1_6361035_7444804
rs17027008	0	chr1_6361035_7444804
rs2102167	0	chr1_6361035_7444804
rs10864637	0	chr1_6361035_7444804
rs12036493	0	chr1_6361035_7444804
rs12034160	0	chr1_6361035_7444804
rs112307784	0	chr1_6361035_7444804
rs144801526	0	chr1_6361035_7444804
rs11122136	0	chr1_6361035_7444804
rs7515033	0	chr1_6361035_7444804
rs7512367	0	chr1_6361035_7444804
rs6694000	0	chr1_6361035_7444804
rs11122137	0	chr1_6361035_7444804
rs11122138	0	chr1_6361035_7444804
rs445806	0	chr1_6361035_7444804
rs374996	0	chr1_6361035_7444804
rs400283	0	chr1_6361035_7444804
rs389076	0	chr1_6361035_7444804
rs397874	0	chr1_6361035_7444804
rs12132858	0	chr1_6361035_7444804
rs449388	0	chr1_6361035_7444804
rs139382643	0	chr1_6361035_7444804
rs10779797	0	chr1_6361035_7444804
rs147778189	0	chr1_6361035_7444804
rs656205	0	chr1_6361035_7444804
rs35916265	0	chr1_6361035_7444804
rs376778	0	chr1_6361035_7444804
rs60716918	0	chr1_6361035_7444804
rs72636194	0	chr1_6361035_7444804
rs422111	0	chr1_6361035_7444804
rs11122140	0	chr1_6361035_7444804
rs413653	0	chr1_6361035_7444804
rs12131524	0	chr1_6361035_7444804
rs396617	0	chr1_6361035_7444804
rs75700384	0	chr1_6361035_7444804
rs111416555	0	chr1_6361035_7444804
rs378930	0	chr1_6361035_7444804
rs406028	0	chr1_6361035_7444804
rs406619	0	chr1_6361035_7444804
rs406053	0	chr1_6361035_7444804
rs1962558	0	chr1_6361035_7444804
rs1973507	0	chr1_6361035_7444804
rs381501	0	chr1_6361035_7444804
rs446888	0	chr1_6361035_7444804
rs12136113	0	chr1_6361035_7444804
rs371478	0	chr1_6361035_7444804
rs12752369	0	chr1_6361035_7444804
rs427517	0	chr1_6361035_7444804
rs11122141	0	chr1_6361035_7444804
rs430962	0	chr1_6361035_7444804
rs389951	0	chr1_6361035_7444804
rs383642	0	chr1_6361035_7444804
rs416467	0	chr1_6361035_7444804
rs427175	0	chr1_6361035_7444804
rs389257	0	chr1_6361035_7444804
rs61779743	0	chr1_6361035_7444804
rs448886	0	chr1_6361035_7444804
rs11122142	0	chr1_6361035_7444804
rs12042072	0	chr1_6361035_7444804
rs58824720	0	chr1_6361035_7444804
rs6664946	0	chr1_6361035_7444804
rs6682483	0	chr1_6361035_7444804
rs115454797	0	chr1_6361035_7444804
rs6679514	0	chr1_6361035_7444804
rs3861756	0	chr1_6361035_7444804
rs399951	0	chr1_6361035_7444804
rs391674	0	chr1_6361035_7444804
rs1475635	0	chr1_6361035_7444804
rs112068422	0	chr1_6361035_7444804
rs12039949	0	chr1_6361035_7444804
rs75087584	0	chr1_6361035_7444804
rs74326388	0	chr1_6361035_7444804
rs77822501	0	chr1_6361035_7444804
rs11122143	0	chr1_6361035_7444804
rs12138808	0	chr1_6361035_7444804
rs113754934	0	chr1_6361035_7444804
rs11122144	0	chr1_6361035_7444804
rs11122145	0	chr1_6361035_7444804
rs12754839	0	chr1_6361035_7444804
rs4908937	0	chr1_6361035_7444804
rs12139871	0	chr1_6361035_7444804
rs12740023	0	chr1_6361035_7444804
rs76474919	0	chr1_6361035_7444804
rs74050914	0	chr1_6361035_7444804
rs78278017	0	chr1_6361035_7444804
rs12567444	0	chr1_6361035_7444804
rs11122146	0	chr1_6361035_7444804
rs77611347	0	chr1_6361035_7444804
rs61580593	0	chr1_6361035_7444804
rs112947175	0	chr1_6361035_7444804
rs113483583	0	chr1_6361035_7444804
rs12144303	0	chr1_6361035_7444804
rs12144332	0	chr1_6361035_7444804
rs12142932	0	chr1_6361035_7444804
rs277667	0	chr1_6361035_7444804
rs114917959	0	chr1_6361035_7444804
rs17029842	0	chr1_6361035_7444804
rs58977596	0	chr1_6361035_7444804
rs143349387	0	chr1_6361035_7444804
rs17029843	0	chr1_6361035_7444804
rs142451077	0	chr1_6361035_7444804
rs192783463	0	chr1_6361035_7444804
rs11122147	0	chr1_6361035_7444804
rs175823	0	chr1_6361035_7444804
rs10864639	0	chr1_6361035_7444804
rs114340017	0	chr1_6361035_7444804
rs75809905	0	chr1_6361035_7444804
rs12753357	0	chr1_6361035_7444804
rs78116825	0	chr1_6361035_7444804
rs76604769	0	chr1_6361035_7444804
rs61627818	0	chr1_6361035_7444804
rs60097652	0	chr1_6361035_7444804
rs77157435	0	chr1_6361035_7444804
rs72636201	0	chr1_6361035_7444804
rs140755677	0	chr1_6361035_7444804
rs12023549	0	chr1_6361035_7444804
rs72636202	0	chr1_6361035_7444804
rs12048319	0	chr1_6361035_7444804
rs141223958	0	chr1_6361035_7444804
rs35316645	0	chr1_6361035_7444804
rs6664814	0	chr1_6361035_7444804
rs112459720	0	chr1_6361035_7444804
rs34394051	0	chr1_6361035_7444804
rs71629802	0	chr1_6361035_7444804
rs12059518	0	chr1_6361035_7444804
rs376008747	0	chr1_6361035_7444804
rs112083059	0	chr1_6361035_7444804
rs561419587	0	chr1_6361035_7444804
rs531993503	0	chr1_6361035_7444804
rs550224739	0	chr1_6361035_7444804
rs571786980	0	chr1_6361035_7444804
rs192484863	0	chr1_6361035_7444804
rs185722463	0	chr1_6361035_7444804
rs190179979	0	chr1_6361035_7444804
rs181843531	0	chr1_6361035_7444804
rs557676961	0	chr1_6361035_7444804
rs114717781	0	chr1_6361035_7444804
rs141395767	0	chr1_6361035_7444804
rs17029856	0	chr1_6361035_7444804
rs77294768	0	chr1_6361035_7444804
rs200167833	0	chr1_6361035_7444804
rs34529885	0	chr1_6361035_7444804
rs12063828	0	chr1_6361035_7444804
rs115481100	0	chr1_6361035_7444804
rs12066811	0	chr1_6361035_7444804
rs1912232	0	chr1_6361035_7444804
rs660880	0	chr1_6361035_7444804
rs12070784	0	chr1_6361035_7444804
rs12735232	0	chr1_6361035_7444804
rs77230166	0	chr1_6361035_7444804
rs60627836	0	chr1_6361035_7444804
rs113006110	0	chr1_6361035_7444804
rs111256092	0	chr1_6361035_7444804
rs589178	0	chr1_6361035_7444804
rs17441010	0	chr1_6361035_7444804
rs114497993	0	chr1_6361035_7444804
rs74050996	0	chr1_6361035_7444804
rs659459	0	chr1_6361035_7444804
rs4908424	0	chr1_6361035_7444804
rs11120770	0	chr1_6361035_7444804
rs113289372	0	chr1_6361035_7444804
rs11808855	0	chr1_6361035_7444804
rs12135223	0	chr1_6361035_7444804
rs116141797	0	chr1_6361035_7444804
rs12058625	0	chr1_6361035_7444804
rs629196	0	chr1_6361035_7444804
rs75980830	0	chr1_6361035_7444804
rs6700891	0	chr1_6361035_7444804
rs11120771	0	chr1_6361035_7444804
rs72638509	0	chr1_6361035_7444804
rs11577580	0	chr1_6361035_7444804
rs56269202	0	chr1_6361035_7444804
rs45600641	0	chr1_6361035_7444804
rs17441236	0	chr1_6361035_7444804
rs12044121	0	chr1_6361035_7444804
rs17029909	0	chr1_6361035_7444804
rs623974	0	chr1_6361035_7444804
rs779142	0	chr1_6361035_7444804
rs113801220	0	chr1_6361035_7444804
rs17494285	0	chr1_6361035_7444804
rs12091373	0	chr1_6361035_7444804
rs76268346	0	chr1_6361035_7444804
rs12088027	0	chr1_6361035_7444804
rs12093227	0	chr1_6361035_7444804
rs75371016	0	chr1_6361035_7444804
rs112627813	0	chr1_6361035_7444804
rs17441375	0	chr1_6361035_7444804
rs811400	0	chr1_6361035_7444804
rs59454277	0	chr1_6361035_7444804
rs35857766	0	chr1_6361035_7444804
rs112634405	0	chr1_6361035_7444804
rs112768307	0	chr1_6361035_7444804
rs11120774	0	chr1_6361035_7444804
rs9701709	0	chr1_6361035_7444804
rs74958566	0	chr1_6361035_7444804
rs11120775	0	chr1_6361035_7444804
rs77769313	0	chr1_6361035_7444804
rs12723042	0	chr1_6361035_7444804
rs12409798	0	chr1_6361035_7444804
rs17494486	0	chr1_6361035_7444804
rs11120777	0	chr1_6361035_7444804
rs116179833	0	chr1_6361035_7444804
rs950930	0	chr1_6361035_7444804
rs1396904	0	chr1_6361035_7444804
rs7521838	0	chr1_6361035_7444804
rs12060382	0	chr1_6361035_7444804
rs17029940	0	chr1_6361035_7444804
rs2136525	0	chr1_6361035_7444804
rs11576412	0	chr1_6361035_7444804
rs34349761	0	chr1_6361035_7444804
rs11578279	0	chr1_6361035_7444804
rs114008416	0	chr1_6361035_7444804
rs74452797	0	chr1_6361035_7444804
rs138376067	0	chr1_6361035_7444804
rs138116038	0	chr1_6361035_7444804
rs190427115	0	chr1_6361035_7444804
rs113716981	0	chr1_6361035_7444804
rs77559790	0	chr1_6361035_7444804
rs4908425	0	chr1_6361035_7444804
rs146981992	0	chr1_6361035_7444804
rs12058103	0	chr1_6361035_7444804
rs4908570	0	chr1_6361035_7444804
rs12035477	0	chr1_6361035_7444804
rs10779668	0	chr1_6361035_7444804
rs111522476	0	chr1_6361035_7444804
rs74958590	0	chr1_6361035_7444804
rs72638517	0	chr1_6361035_7444804
rs74446697	0	chr1_6361035_7444804
rs113519935	0	chr1_6361035_7444804
rs2412291	0	chr1_6361035_7444804
rs58474913	0	chr1_6361035_7444804
rs72638518	0	chr1_6361035_7444804
rs11582585	0	chr1_6361035_7444804
rs56246433	0	chr1_6361035_7444804
rs72638520	0	chr1_6361035_7444804
rs76631326	0	chr1_6361035_7444804
rs151206258	0	chr1_6361035_7444804
rs35235175	0	chr1_6361035_7444804
rs11582310	0	chr1_6361035_7444804
rs111272539	0	chr1_6361035_7444804
rs77387377	0	chr1_6361035_7444804
rs112501890	0	chr1_6361035_7444804
rs12354122	0	chr1_6361035_7444804
rs76259711	0	chr1_6361035_7444804
rs111833314	0	chr1_6361035_7444804
rs12568147	0	chr1_6361035_7444804
rs17441830	0	chr1_6361035_7444804
rs11120779	0	chr1_6361035_7444804
rs12755217	0	chr1_6361035_7444804
rs76439629	0	chr1_6361035_7444804
rs1972306	0	chr1_6361035_7444804
rs74787195	0	chr1_6361035_7444804
rs113387633	0	chr1_6361035_7444804
rs12406288	0	chr1_6361035_7444804
rs6577392	0	chr1_6361035_7444804
rs79809475	0	chr1_6361035_7444804
rs76041713	0	chr1_6361035_7444804
rs17029963	0	chr1_6361035_7444804
rs6657847	0	chr1_6361035_7444804
rs77289597	0	chr1_6361035_7444804
rs11120780	0	chr1_6361035_7444804
rs12093016	0	chr1_6361035_7444804
rs79890388	0	chr1_6361035_7444804
rs17029968	0	chr1_6361035_7444804
rs56181313	0	chr1_6361035_7444804
rs6688732	0	chr1_6361035_7444804
rs137857995	0	chr1_6361035_7444804
rs4908572	0	chr1_6361035_7444804
rs7543288	0	chr1_6361035_7444804
rs7529829	0	chr1_6361035_7444804
rs41278036	0	chr1_6361035_7444804
rs41278038	0	chr1_6361035_7444804
rs6676311	0	chr1_6361035_7444804
rs17029985	0	chr1_6361035_7444804
rs7546800	0	chr1_6361035_7444804
rs7546903	0	chr1_6361035_7444804
rs2063313	0	chr1_6361035_7444804
rs2063314	0	chr1_6361035_7444804
rs72638524	0	chr1_6361035_7444804
rs55647515	0	chr1_6361035_7444804
rs10492951	0	chr1_6361035_7444804
rs142955392	0	chr1_6361035_7444804
rs74429594	0	chr1_6361035_7444804
rs17029988	0	chr1_6361035_7444804
rs77773844	0	chr1_6361035_7444804
rs112664085	0	chr1_6361035_7444804
rs72638525	0	chr1_6361035_7444804
rs12140089	0	chr1_6361035_7444804
rs72638526	0	chr1_6361035_7444804
rs117971591	0	chr1_6361035_7444804
rs58627359	0	chr1_6361035_7444804
rs75579162	0	chr1_6361035_7444804
rs4908573	0	chr1_6361035_7444804
rs950494	0	chr1_6361035_7444804
rs80043296	0	chr1_6361035_7444804
rs950493	0	chr1_6361035_7444804
rs79588565	0	chr1_6361035_7444804
rs72638529	0	chr1_6361035_7444804
rs12064101	0	chr1_6361035_7444804
rs3810982	0	chr1_6361035_7444804
rs8918	0	chr1_6361035_7444804
rs11590643	0	chr1_6361035_7444804
rs1543954	0	chr1_6361035_7444804
rs55829249	0	chr1_6361035_7444804
rs56262836	0	chr1_6361035_7444804
rs17442459	0	chr1_6361035_7444804
rs17030032	0	chr1_6361035_7444804
rs139464833	0	chr1_6361035_7444804
rs78326504	0	chr1_6361035_7444804
rs146991738	0	chr1_6361035_7444804
rs17030041	0	chr1_6361035_7444804
rs17030044	0	chr1_6361035_7444804
rs113563686	0	chr1_6361035_7444804
rs201706677	0	chr1_6361035_7444804
rs72638533	0	chr1_6361035_7444804
rs6691442	0	chr1_6361035_7444804
rs4908426	0	chr1_6361035_7444804
rs78689237	0	chr1_6361035_7444804
rs202022523	0	chr1_6361035_7444804
rs28773786	0	chr1_6361035_7444804
rs77254260	0	chr1_6361035_7444804
rs34807260	0	chr1_6361035_7444804
rs140520581	0	chr1_6361035_7444804
rs12023089	0	chr1_6361035_7444804
rs58644838	0	chr1_6361035_7444804
rs77956765	0	chr1_6361035_7444804
rs12132296	0	chr1_6361035_7444804
rs78445696	0	chr1_6361035_7444804
rs6577393	0	chr1_6361035_7444804
rs12133292	0	chr1_6361035_7444804
rs66651240	0	chr1_6361035_7444804
rs12711514	0	chr1_6361035_7444804
rs12069816	0	chr1_6361035_7444804
rs35942997	0	chr1_6361035_7444804
rs11586867	0	chr1_6361035_7444804
rs60221978	0	chr1_6361035_7444804
rs145587965	0	chr1_6361035_7444804
rs72638534	0	chr1_6361035_7444804
rs115496512	0	chr1_6361035_7444804
rs11120784	0	chr1_6361035_7444804
rs77086330	0	chr1_6361035_7444804
rs11120785	0	chr1_6361035_7444804
rs17495675	0	chr1_6361035_7444804
rs4908427	0	chr1_6361035_7444804
rs4908428	0	chr1_6361035_7444804
rs17030057	0	chr1_6361035_7444804
rs1892262	0	chr1_6361035_7444804
rs1892261	0	chr1_6361035_7444804
rs76330171	0	chr1_6361035_7444804
rs140222910	0	chr1_6361035_7444804
rs11580637	0	chr1_6361035_7444804
rs12751613	0	chr1_6361035_7444804
rs12122806	0	chr1_6361035_7444804
rs10864246	0	chr1_6361035_7444804
rs111531264	0	chr1_6361035_7444804
rs9645400	0	chr1_6361035_7444804
rs187461845	0	chr1_6361035_7444804
rs4908429	0	chr1_6361035_7444804
rs12125176	0	chr1_6361035_7444804
rs12404499	0	chr1_6361035_7444804
rs76147892	0	chr1_6361035_7444804
rs10864247	0	chr1_6361035_7444804
rs114143754	0	chr1_6361035_7444804
rs7414812	0	chr1_6361035_7444804
rs115062456	0	chr1_6361035_7444804
rs867389	0	chr1_6361035_7444804
rs76066289	0	chr1_6361035_7444804
rs2412220	0	chr1_6361035_7444804
rs4908574	0	chr1_6361035_7444804
rs548431730	0	chr1_6361035_7444804
rs72638539	0	chr1_6361035_7444804
rs72638540	0	chr1_6361035_7444804
rs12128360	0	chr1_6361035_7444804
rs113097299	0	chr1_6361035_7444804
rs11120787	0	chr1_6361035_7444804
rs2898917	0	chr1_6361035_7444804
rs79251682	0	chr1_6361035_7444804
rs2412219	0	chr1_6361035_7444804
rs6577394	0	chr1_6361035_7444804
rs7545419	0	chr1_6361035_7444804
rs1567401	0	chr1_6361035_7444804
rs1828309	0	chr1_6361035_7444804
rs12131341	0	chr1_6361035_7444804
rs111677930	0	chr1_6361035_7444804
rs57636539	0	chr1_6361035_7444804
rs57367647	0	chr1_6361035_7444804
rs12724632	0	chr1_6361035_7444804
rs41447147	0	chr1_6361035_7444804
rs878896	0	chr1_6361035_7444804
rs7519035	0	chr1_6361035_7444804
rs115180053	0	chr1_6361035_7444804
rs6577395	0	chr1_6361035_7444804
rs74560900	0	chr1_6361035_7444804
rs115828612	0	chr1_6361035_7444804
rs11120788	0	chr1_6361035_7444804
rs12405861	0	chr1_6361035_7444804
rs149948025	0	chr1_6361035_7444804
rs12043429	0	chr1_6361035_7444804
rs72638543	0	chr1_6361035_7444804
rs7553914	0	chr1_6361035_7444804
rs74051063	0	chr1_6361035_7444804
rs72638544	0	chr1_6361035_7444804
rs111904071	0	chr1_6361035_7444804
rs369545665	0	chr1_6361035_7444804
rs72638546	0	chr1_6361035_7444804
rs200718731	0	chr1_6361035_7444804
rs75858808	0	chr1_6361035_7444804
rs11120790	0	chr1_6361035_7444804
rs112900196	0	chr1_6361035_7444804
rs78767969	0	chr1_6361035_7444804
rs80235360	0	chr1_6361035_7444804
rs12741205	0	chr1_6361035_7444804
rs72638547	0	chr1_6361035_7444804
rs75134336	0	chr1_6361035_7444804
rs35596731	0	chr1_6361035_7444804
rs34030923	0	chr1_6361035_7444804
rs66495811	0	chr1_6361035_7444804
rs72638550	0	chr1_6361035_7444804
rs72638552	0	chr1_6361035_7444804
rs11586158	0	chr1_6361035_7444804
rs112801534	0	chr1_6361035_7444804
rs12043313	0	chr1_6361035_7444804
rs12040995	0	chr1_6361035_7444804
rs76898899	0	chr1_6361035_7444804
rs6659444	0	chr1_6361035_7444804
rs112844177	0	chr1_6361035_7444804
rs10864249	0	chr1_6361035_7444804
rs71631808	0	chr1_6361035_7444804
rs138555131	0	chr1_6361035_7444804
rs11584799	0	chr1_6361035_7444804
rs11120792	0	chr1_6361035_7444804
rs10864250	0	chr1_6361035_7444804
rs6675375	0	chr1_6361035_7444804
rs113607154	0	chr1_6361035_7444804
rs12133559	0	chr1_6361035_7444804
rs4908575	0	chr1_6361035_7444804
rs4908576	0	chr1_6361035_7444804
rs4908577	0	chr1_6361035_7444804
rs141104646	0	chr1_6361035_7444804
rs12134815	0	chr1_6361035_7444804
rs7538627	0	chr1_6361035_7444804
rs12057848	0	chr1_6361035_7444804
rs72638558	0	chr1_6361035_7444804
rs6577396	0	chr1_6361035_7444804
rs6688108	0	chr1_6361035_7444804
rs72638561	0	chr1_6361035_7444804
rs12084009	0	chr1_6361035_7444804
rs11586453	0	chr1_6361035_7444804
rs114073983	0	chr1_6361035_7444804
rs75821729	0	chr1_6361035_7444804
rs11120793	0	chr1_6361035_7444804
rs72638564	0	chr1_6361035_7444804
rs11578608	0	chr1_6361035_7444804
rs10864251	0	chr1_6361035_7444804
rs11120794	0	chr1_6361035_7444804
rs4908579	0	chr1_6361035_7444804
rs12141809	0	chr1_6361035_7444804
rs114310187	0	chr1_6361035_7444804
rs11120795	0	chr1_6361035_7444804
rs61780893	0	chr1_6361035_7444804
rs10864252	0	chr1_6361035_7444804
rs10864253	0	chr1_6361035_7444804
rs10864254	0	chr1_6361035_7444804
rs1876847	0	chr1_6361035_7444804
rs11120796	0	chr1_6361035_7444804
rs7554752	0	chr1_6361035_7444804
rs12239076	0	chr1_6361035_7444804
rs10864255	0	chr1_6361035_7444804
rs34204447	0	chr1_6361035_7444804
rs884736	0	chr1_6361035_7444804
rs11809206	0	chr1_6361035_7444804
rs12726405	0	chr1_6361035_7444804
rs115618889	0	chr1_6361035_7444804
rs7539029	0	chr1_6361035_7444804
rs79850015	0	chr1_6361035_7444804
rs7542199	0	chr1_6361035_7444804
rs4908581	0	chr1_6361035_7444804
rs11120797	0	chr1_6361035_7444804
rs10779670	0	chr1_6361035_7444804
rs74813748	0	chr1_6361035_7444804
rs12410166	0	chr1_6361035_7444804
rs72638577	0	chr1_6361035_7444804
rs11120798	0	chr1_6361035_7444804
rs1013248	0	chr1_6361035_7444804
rs61780894	0	chr1_6361035_7444804
rs68129642	0	chr1_6361035_7444804
rs1828308	0	chr1_6361035_7444804
rs115686243	0	chr1_6361035_7444804
rs6681640	0	chr1_6361035_7444804
rs111868189	0	chr1_6361035_7444804
rs11802071	0	chr1_6361035_7444804
rs6669759	0	chr1_6361035_7444804
rs11120799	0	chr1_6361035_7444804
rs12746093	0	chr1_6361035_7444804
rs12727054	0	chr1_6361035_7444804
rs76128462	0	chr1_6361035_7444804
rs147003473	0	chr1_6361035_7444804
rs138215254	0	chr1_6361035_7444804
rs78157589	0	chr1_6361035_7444804
rs4908430	0	chr1_6361035_7444804
rs2175171	0	chr1_6361035_7444804
rs191633321	0	chr1_6361035_7444804
rs17030082	0	chr1_6361035_7444804
rs113841637	0	chr1_6361035_7444804
rs12033659	0	chr1_6361035_7444804
rs12121449	0	chr1_6361035_7444804
rs6685497	0	chr1_6361035_7444804
rs77977945	0	chr1_6361035_7444804
rs6673655	0	chr1_6361035_7444804
rs4550079	0	chr1_6361035_7444804
rs10399787	0	chr1_6361035_7444804
rs139602227	0	chr1_6361035_7444804
rs11120800	0	chr1_6361035_7444804
rs12127887	0	chr1_6361035_7444804
rs111232188	0	chr1_6361035_7444804
rs74476329	0	chr1_6361035_7444804
rs149134128	0	chr1_6361035_7444804
rs115361295	0	chr1_6361035_7444804
rs6679134	0	chr1_6361035_7444804
rs79342656	0	chr1_6361035_7444804
rs4518923	0	chr1_6361035_7444804
rs72638586	0	chr1_6361035_7444804
rs72638587	0	chr1_6361035_7444804
rs1969173	0	chr1_6361035_7444804
rs1969172	0	chr1_6361035_7444804
rs1969171	0	chr1_6361035_7444804
rs75077858	0	chr1_6361035_7444804
rs7415982	0	chr1_6361035_7444804
rs74224531	0	chr1_6361035_7444804
rs11120801	0	chr1_6361035_7444804
rs77493557	0	chr1_6361035_7444804
rs10158747	0	chr1_6361035_7444804
rs10158342	0	chr1_6361035_7444804
rs61780910	0	chr1_6361035_7444804
rs12069126	0	chr1_6361035_7444804
rs11120802	0	chr1_6361035_7444804
rs115800720	0	chr1_6361035_7444804
rs6701312	0	chr1_6361035_7444804
rs6686349	0	chr1_6361035_7444804
rs6698901	0	chr1_6361035_7444804
rs11120803	0	chr1_6361035_7444804
rs75649302	0	chr1_6361035_7444804
rs6703004	0	chr1_6361035_7444804
rs114029879	0	chr1_6361035_7444804
rs10128029	0	chr1_6361035_7444804
rs11120807	0	chr1_6361035_7444804
rs116203666	0	chr1_6361035_7444804
rs373893786	0	chr1_6361035_7444804
rs114363944	0	chr1_6361035_7444804
rs11120809	0	chr1_6361035_7444804
rs72638588	0	chr1_6361035_7444804
rs75070979	0	chr1_6361035_7444804
rs61780912	0	chr1_6361035_7444804
rs6660239	0	chr1_6361035_7444804
rs75508773	0	chr1_6361035_7444804
rs4908582	0	chr1_6361035_7444804
rs2412217	0	chr1_6361035_7444804
rs2412218	0	chr1_6361035_7444804
rs143485489	0	chr1_6361035_7444804
rs1317016	0	chr1_6361035_7444804
rs138677635	0	chr1_6361035_7444804
rs1317017	0	chr1_6361035_7444804
rs55812164	0	chr1_6361035_7444804
rs111530741	0	chr1_6361035_7444804
rs10159144	0	chr1_6361035_7444804
rs201521948	0	chr1_6361035_7444804
rs142441292	0	chr1_6361035_7444804
rs12078440	0	chr1_6361035_7444804
rs6681529	0	chr1_6361035_7444804
rs6670491	0	chr1_6361035_7444804
rs12134638	0	chr1_6361035_7444804
rs78892388	0	chr1_6361035_7444804
rs74224532	0	chr1_6361035_7444804
rs78361046	0	chr1_6361035_7444804
rs12128446	0	chr1_6361035_7444804
rs4400633	0	chr1_6361035_7444804
rs12043302	0	chr1_6361035_7444804
rs10128022	0	chr1_6361035_7444804
rs4500342	0	chr1_6361035_7444804
rs10128028	0	chr1_6361035_7444804
rs112136069	0	chr1_6361035_7444804
rs12130593	0	chr1_6361035_7444804
rs75193113	0	chr1_6361035_7444804
rs60724413	0	chr1_6361035_7444804
rs61780914	0	chr1_6361035_7444804
rs60710399	0	chr1_6361035_7444804
rs60700491	0	chr1_6361035_7444804
rs17030127	0	chr1_6361035_7444804
rs17030129	0	chr1_6361035_7444804
rs139181842	0	chr1_6361035_7444804
rs141520948	0	chr1_6361035_7444804
rs10864260	0	chr1_6361035_7444804
rs10864261	0	chr1_6361035_7444804
rs77031581	0	chr1_6361035_7444804
rs115943765	0	chr1_6361035_7444804
rs11120812	0	chr1_6361035_7444804
rs79687984	0	chr1_6361035_7444804
rs7525119	0	chr1_6361035_7444804
rs146461790	0	chr1_6361035_7444804
rs7539587	0	chr1_6361035_7444804
rs2186090	0	chr1_6361035_7444804
rs6686547	0	chr1_6361035_7444804
rs6674104	0	chr1_6361035_7444804
rs4908432	0	chr1_6361035_7444804
rs140203602	0	chr1_6361035_7444804
rs6682302	0	chr1_6361035_7444804
rs11120813	0	chr1_6361035_7444804
rs76896221	0	chr1_6361035_7444804
rs61780918	0	chr1_6361035_7444804
rs79287050	0	chr1_6361035_7444804
rs2898915	0	chr1_6361035_7444804
rs111248663	0	chr1_6361035_7444804
rs11120814	0	chr1_6361035_7444804
rs4908433	0	chr1_6361035_7444804
rs6577397	0	chr1_6361035_7444804
rs6577398	0	chr1_6361035_7444804
rs56172705	0	chr1_6361035_7444804
rs6693136	0	chr1_6361035_7444804
rs6577399	0	chr1_6361035_7444804
rs577047074	0	chr1_6361035_7444804
rs76414425	0	chr1_6361035_7444804
rs56184602	0	chr1_6361035_7444804
rs112753416	0	chr1_6361035_7444804
rs6685979	0	chr1_6361035_7444804
rs6577400	0	chr1_6361035_7444804
rs10864263	0	chr1_6361035_7444804
rs77669266	0	chr1_6361035_7444804
rs61780920	0	chr1_6361035_7444804
rs2275907	0	chr1_6361035_7444804
rs6676461	0	chr1_6361035_7444804
rs2275909	0	chr1_6361035_7444804
rs2275910	0	chr1_6361035_7444804
rs6691809	0	chr1_6361035_7444804
rs11800442	0	chr1_6361035_7444804
rs12091438	0	chr1_6361035_7444804
rs7555853	0	chr1_6361035_7444804
rs12061141	0	chr1_6361035_7444804
rs115696200	0	chr1_6361035_7444804
rs7513507	0	chr1_6361035_7444804
rs7513528	0	chr1_6361035_7444804
rs6577401	0	chr1_6361035_7444804
rs72638593	0	chr1_6361035_7444804
rs72638595	0	chr1_6361035_7444804
rs7516707	0	chr1_6361035_7444804
rs11588097	0	chr1_6361035_7444804
rs6686843	0	chr1_6361035_7444804
rs35018049	0	chr1_6361035_7444804
rs61780921	0	chr1_6361035_7444804
rs112951564	0	chr1_6361035_7444804
rs75110660	0	chr1_6361035_7444804
rs6656639	0	chr1_6361035_7444804
rs7543531	0	chr1_6361035_7444804
rs72638597	0	chr1_6361035_7444804
rs139665384	0	chr1_6361035_7444804
rs11589210	0	chr1_6361035_7444804
rs6681921	0	chr1_6361035_7444804
rs10429971	0	chr1_6361035_7444804
rs3810981	0	chr1_6361035_7444804
rs114158852	0	chr1_6361035_7444804
rs78892419	0	chr1_6361035_7444804
rs138057118	0	chr1_6361035_7444804
rs6577402	0	chr1_6361035_7444804
rs6685802	0	chr1_6361035_7444804
rs7517245	0	chr1_6361035_7444804
rs6665293	0	chr1_6361035_7444804
rs56906051	0	chr1_6361035_7444804
rs4287204	0	chr1_6361035_7444804
rs111878480	0	chr1_6361035_7444804
rs56899512	0	chr1_6361035_7444804
rs12041839	0	chr1_6361035_7444804
rs60829219	0	chr1_6361035_7444804
rs35533782	0	chr1_6361035_7444804
rs61780945	0	chr1_6361035_7444804
rs72638600	0	chr1_6361035_7444804
rs72638601	0	chr1_6361035_7444804
rs12043502	0	chr1_6361035_7444804
rs7543753	0	chr1_6361035_7444804
rs6690584	0	chr1_6361035_7444804
rs116747552	0	chr1_6361035_7444804
rs6678589	0	chr1_6361035_7444804
rs61780946	0	chr1_6361035_7444804
rs10864265	0	chr1_6361035_7444804
rs6693691	0	chr1_6361035_7444804
rs112665083	0	chr1_6361035_7444804
rs11809898	0	chr1_6361035_7444804
rs6577403	0	chr1_6361035_7444804
rs11120816	0	chr1_6361035_7444804
rs7536251	0	chr1_6361035_7444804
rs6577404	0	chr1_6361035_7444804
rs78342053	0	chr1_6361035_7444804
rs11120817	0	chr1_6361035_7444804
rs74606205	0	chr1_6361035_7444804
rs2412216	0	chr1_6361035_7444804
rs4908434	0	chr1_6361035_7444804
rs12065216	0	chr1_6361035_7444804
rs78682756	0	chr1_6361035_7444804
rs17030152	0	chr1_6361035_7444804
rs4908435	0	chr1_6361035_7444804
rs12041085	0	chr1_6361035_7444804
rs4908585	0	chr1_6361035_7444804
rs58536614	0	chr1_6361035_7444804
rs4908437	0	chr1_6361035_7444804
rs61780948	0	chr1_6361035_7444804
rs6693950	0	chr1_6361035_7444804
rs11120818	0	chr1_6361035_7444804
rs61780949	0	chr1_6361035_7444804
rs34260773	0	chr1_6361035_7444804
rs72640006	0	chr1_6361035_7444804
rs11120819	0	chr1_6361035_7444804
rs75922127	0	chr1_6361035_7444804
rs11120820	0	chr1_6361035_7444804
rs113484623	0	chr1_6361035_7444804
rs77898100	0	chr1_6361035_7444804
rs11588846	0	chr1_6361035_7444804
rs4908586	0	chr1_6361035_7444804
rs4243823	0	chr1_6361035_7444804
rs2412215	0	chr1_6361035_7444804
rs200112989	0	chr1_6361035_7444804
rs145596160	0	chr1_6361035_7444804
rs144386839	0	chr1_6361035_7444804
rs56193228	0	chr1_6361035_7444804
rs2412214	0	chr1_6361035_7444804
rs72640010	0	chr1_6361035_7444804
rs10864266	0	chr1_6361035_7444804
rs4908587	0	chr1_6361035_7444804
rs3986512	0	chr1_6361035_7444804
rs4500344	0	chr1_6361035_7444804
rs61780950	0	chr1_6361035_7444804
rs146464779	0	chr1_6361035_7444804
rs66653799	0	chr1_6361035_7444804
rs12048981	0	chr1_6361035_7444804
rs2412213	0	chr1_6361035_7444804
rs2412212	0	chr1_6361035_7444804
rs2412211	0	chr1_6361035_7444804
rs2412210	0	chr1_6361035_7444804
rs2412208	0	chr1_6361035_7444804
rs78069567	0	chr1_6361035_7444804
rs56326896	0	chr1_6361035_7444804
rs35447019	0	chr1_6361035_7444804
rs12738895	0	chr1_6361035_7444804
rs150371496	0	chr1_6361035_7444804
rs4584415	0	chr1_6361035_7444804
rs4590691	0	chr1_6361035_7444804
rs4409676	0	chr1_6361035_7444804
rs10864267	0	chr1_6361035_7444804
rs72640014	0	chr1_6361035_7444804
rs12047536	0	chr1_6361035_7444804
rs7526744	0	chr1_6361035_7444804
rs6577407	0	chr1_6361035_7444804
rs139785655	0	chr1_6361035_7444804
rs12046887	0	chr1_6361035_7444804
rs4908588	0	chr1_6361035_7444804
rs7553111	0	chr1_6361035_7444804
rs78524924	0	chr1_6361035_7444804
rs7522254	0	chr1_6361035_7444804
rs12048599	0	chr1_6361035_7444804
rs148452265	0	chr1_6361035_7444804
rs7553537	0	chr1_6361035_7444804
rs12097009	0	chr1_6361035_7444804
rs10864268	0	chr1_6361035_7444804
rs76462603	0	chr1_6361035_7444804
rs79386161	0	chr1_6361035_7444804
rs12728534	0	chr1_6361035_7444804
rs7539442	0	chr1_6361035_7444804
rs7517585	0	chr1_6361035_7444804
rs71637364	0	chr1_6361035_7444804
rs6686587	0	chr1_6361035_7444804
rs6577408	0	chr1_6361035_7444804
rs7535234	0	chr1_6361035_7444804
rs74711784	0	chr1_6361035_7444804
rs35031503	0	chr1_6361035_7444804
rs77979322	0	chr1_6361035_7444804
rs11578384	0	chr1_6361035_7444804
rs7524998	0	chr1_6361035_7444804
rs7525088	0	chr1_6361035_7444804
rs7527426	0	chr1_6361035_7444804
rs112277477	0	chr1_6361035_7444804
rs74051096	0	chr1_6361035_7444804
rs4074969	0	chr1_6361035_7444804
rs4074964	0	chr1_6361035_7444804
rs4074963	0	chr1_6361035_7444804
rs4074962	0	chr1_6361035_7444804
rs56311091	0	chr1_6361035_7444804
rs12060206	0	chr1_6361035_7444804
rs76299678	0	chr1_6361035_7444804
rs12034823	0	chr1_6361035_7444804
rs12024267	0	chr1_6361035_7444804
rs12027605	0	chr1_6361035_7444804
rs6577409	0	chr1_6361035_7444804
rs10746465	0	chr1_6361035_7444804
rs12025462	0	chr1_6361035_7444804
rs11580005	0	chr1_6361035_7444804
rs10746466	0	chr1_6361035_7444804
rs56379414	0	chr1_6361035_7444804
rs12028151	0	chr1_6361035_7444804
rs11120821	0	chr1_6361035_7444804
rs4908590	0	chr1_6361035_7444804
rs4908591	0	chr1_6361035_7444804
rs4908592	0	chr1_6361035_7444804
rs4908593	0	chr1_6361035_7444804
rs72640028	0	chr1_6361035_7444804
rs72640029	0	chr1_6361035_7444804
rs4908594	0	chr1_6361035_7444804
rs150329851	0	chr1_6361035_7444804
rs79365814	0	chr1_6361035_7444804
rs12564136	0	chr1_6361035_7444804
rs6577410	0	chr1_6361035_7444804
rs4376764	0	chr1_6361035_7444804
rs11120822	0	chr1_6361035_7444804
rs11120823	0	chr1_6361035_7444804
rs4378229	0	chr1_6361035_7444804
rs11120824	0	chr1_6361035_7444804
rs56352223	0	chr1_6361035_7444804
rs11120825	0	chr1_6361035_7444804
rs6577411	0	chr1_6361035_7444804
rs6700922	0	chr1_6361035_7444804
rs12731673	0	chr1_6361035_7444804
rs6690314	0	chr1_6361035_7444804
rs6701424	0	chr1_6361035_7444804
rs75837266	0	chr1_6361035_7444804
rs12133505	0	chr1_6361035_7444804
rs114799931	0	chr1_6361035_7444804
rs55888308	0	chr1_6361035_7444804
rs114122948	0	chr1_6361035_7444804
rs61780952	0	chr1_6361035_7444804
rs72640038	0	chr1_6361035_7444804
rs11120826	0	chr1_6361035_7444804
rs7552444	0	chr1_6361035_7444804
rs77170718	0	chr1_6361035_7444804
rs7552540	0	chr1_6361035_7444804
rs7552638	0	chr1_6361035_7444804
rs4072549	0	chr1_6361035_7444804
rs7552926	0	chr1_6361035_7444804
rs7553100	0	chr1_6361035_7444804
rs72640040	0	chr1_6361035_7444804
rs4908595	0	chr1_6361035_7444804
rs10779671	0	chr1_6361035_7444804
rs12042502	0	chr1_6361035_7444804
rs77423934	0	chr1_6361035_7444804
rs72857534	0	chr1_6361035_7444804
rs4436414	0	chr1_6361035_7444804
rs7414485	0	chr1_6361035_7444804
rs113989962	0	chr1_6361035_7444804
rs7521119	0	chr1_6361035_7444804
rs11588586	0	chr1_6361035_7444804
rs147536163	0	chr1_6361035_7444804
rs6656489	0	chr1_6361035_7444804
rs6680259	0	chr1_6361035_7444804
rs6656691	0	chr1_6361035_7444804
rs11120828	0	chr1_6361035_7444804
rs66929565	0	chr1_6361035_7444804
rs10864269	0	chr1_6361035_7444804
rs10864270	0	chr1_6361035_7444804
rs11120829	0	chr1_6361035_7444804
rs72640049	0	chr1_6361035_7444804
rs190097738	0	chr1_6361035_7444804
rs12138226	0	chr1_6361035_7444804
rs7546792	0	chr1_6361035_7444804
rs114388517	0	chr1_6361035_7444804
rs4543822	0	chr1_6361035_7444804
rs11587771	0	chr1_6361035_7444804
rs3923058	0	chr1_6361035_7444804
rs4553221	0	chr1_6361035_7444804
rs34096415	0	chr1_6361035_7444804
rs7553335	0	chr1_6361035_7444804
rs7522545	0	chr1_6361035_7444804
rs12076446	0	chr1_6361035_7444804
rs4908596	0	chr1_6361035_7444804
rs67316652	0	chr1_6361035_7444804
rs7536178	0	chr1_6361035_7444804
rs72640058	0	chr1_6361035_7444804
rs72640059	0	chr1_6361035_7444804
rs6577412	0	chr1_6361035_7444804
rs12093520	0	chr1_6361035_7444804
rs11584416	0	chr1_6361035_7444804
rs6662527	0	chr1_6361035_7444804
rs6686288	0	chr1_6361035_7444804
rs12133427	0	chr1_6361035_7444804
rs4908597	0	chr1_6361035_7444804
rs150694064	0	chr1_6361035_7444804
rs72640062	0	chr1_6361035_7444804
rs74891443	0	chr1_6361035_7444804
rs80208115	0	chr1_6361035_7444804
rs11120831	0	chr1_6361035_7444804
rs7538105	0	chr1_6361035_7444804
rs55980487	0	chr1_6361035_7444804
rs10864271	0	chr1_6361035_7444804
rs34348814	0	chr1_6361035_7444804
rs79977604	0	chr1_6361035_7444804
rs56414163	0	chr1_6361035_7444804
rs114171077	0	chr1_6361035_7444804
rs7537360	0	chr1_6361035_7444804
rs7535157	0	chr1_6361035_7444804
rs4565737	0	chr1_6361035_7444804
rs9434823	0	chr1_6361035_7444804
rs80186384	0	chr1_6361035_7444804
rs9434824	0	chr1_6361035_7444804
rs28627188	0	chr1_6361035_7444804
rs12042019	0	chr1_6361035_7444804
rs12023571	0	chr1_6361035_7444804
rs12044473	0	chr1_6361035_7444804
rs141217230	0	chr1_6361035_7444804
rs9434457	0	chr1_6361035_7444804
rs6694566	0	chr1_6361035_7444804
rs140652532	0	chr1_6361035_7444804
rs115777418	0	chr1_6361035_7444804
rs9434826	0	chr1_6361035_7444804
rs17345754	0	chr1_6361035_7444804
rs9434458	0	chr1_6361035_7444804
rs145209733	0	chr1_6361035_7444804
rs11120835	0	chr1_6361035_7444804
rs9434827	0	chr1_6361035_7444804
rs7516124	0	chr1_6361035_7444804
rs11120837	0	chr1_6361035_7444804
rs9434829	0	chr1_6361035_7444804
rs7542535	0	chr1_6361035_7444804
rs7542709	0	chr1_6361035_7444804
rs7542716	0	chr1_6361035_7444804
rs9434830	0	chr1_6361035_7444804
rs2187901	0	chr1_6361035_7444804
rs1985215	0	chr1_6361035_7444804
rs1009113	0	chr1_6361035_7444804
rs9434459	0	chr1_6361035_7444804
rs17030256	0	chr1_6361035_7444804
rs55954714	0	chr1_6361035_7444804
rs9434833	0	chr1_6361035_7444804
rs7511741	0	chr1_6361035_7444804
rs4908598	0	chr1_6361035_7444804
rs72640069	0	chr1_6361035_7444804
rs7538211	0	chr1_6361035_7444804
rs7515073	0	chr1_6361035_7444804
rs9434834	0	chr1_6361035_7444804
rs11578720	0	chr1_6361035_7444804
rs6662892	0	chr1_6361035_7444804
rs2032537	0	chr1_6361035_7444804
rs7544611	0	chr1_6361035_7444804
rs7521515	0	chr1_6361035_7444804
rs17345768	0	chr1_6361035_7444804
rs9434835	0	chr1_6361035_7444804
rs67985053	0	chr1_6361035_7444804
rs193013721	0	chr1_6361035_7444804
rs11120838	0	chr1_6361035_7444804
rs12028614	0	chr1_6361035_7444804
rs10864273	0	chr1_6361035_7444804
rs139887950	0	chr1_6361035_7444804
rs2071917	0	chr1_6361035_7444804
rs2071918	0	chr1_6361035_7444804
rs55942819	0	chr1_6361035_7444804
rs12070413	0	chr1_6361035_7444804
rs72640073	0	chr1_6361035_7444804
rs45517936	0	chr1_6361035_7444804
rs12070592	0	chr1_6361035_7444804
rs182840884	0	chr1_6361035_7444804
rs76149007	0	chr1_6361035_7444804
rs61782774	0	chr1_6361035_7444804
rs10864275	0	chr1_6361035_7444804
rs10864276	0	chr1_6361035_7444804
rs12031501	0	chr1_6361035_7444804
rs9434837	0	chr1_6361035_7444804
rs138025046	0	chr1_6361035_7444804
rs60169741	0	chr1_6361035_7444804
rs79145929	0	chr1_6361035_7444804
rs1010808	0	chr1_6361035_7444804
rs1010807	0	chr1_6361035_7444804
rs1010806	0	chr1_6361035_7444804
rs9434462	0	chr1_6361035_7444804
rs145454867	0	chr1_6361035_7444804
rs4908438	0	chr1_6361035_7444804
rs9434463	0	chr1_6361035_7444804
rs56126317	0	chr1_6361035_7444804
rs10864278	0	chr1_6361035_7444804
rs114944036	0	chr1_6361035_7444804
rs10864279	0	chr1_6361035_7444804
rs10864280	0	chr1_6361035_7444804
rs11120840	0	chr1_6361035_7444804
rs11580767	0	chr1_6361035_7444804
rs150624504	0	chr1_6361035_7444804
rs11120841	0	chr1_6361035_7444804
rs113996654	0	chr1_6361035_7444804
rs4908439	0	chr1_6361035_7444804
rs4908440	0	chr1_6361035_7444804
rs138658661	0	chr1_6361035_7444804
rs140436122	0	chr1_6361035_7444804
rs61782776	0	chr1_6361035_7444804
rs2071919	0	chr1_6361035_7444804
rs78105520	0	chr1_6361035_7444804
rs10779674	0	chr1_6361035_7444804
rs114893644	0	chr1_6361035_7444804
rs72640085	0	chr1_6361035_7444804
rs11120842	0	chr1_6361035_7444804
rs72640087	0	chr1_6361035_7444804
rs142536635	0	chr1_6361035_7444804
rs59622855	0	chr1_6361035_7444804
rs75988591	0	chr1_6361035_7444804
rs149636827	0	chr1_6361035_7444804
rs62648310	0	chr1_6361035_7444804
rs4908441	0	chr1_6361035_7444804
rs28446548	0	chr1_6361035_7444804
rs17349901	0	chr1_6361035_7444804
rs7528710	0	chr1_6361035_7444804
rs12061214	0	chr1_6361035_7444804
rs76265472	0	chr1_6361035_7444804
rs72857584	0	chr1_6361035_7444804
rs6694886	0	chr1_6361035_7444804
rs72640094	0	chr1_6361035_7444804
rs115737570	0	chr1_6361035_7444804
rs11120845	0	chr1_6361035_7444804
rs72640096	0	chr1_6361035_7444804
rs60048327	0	chr1_6361035_7444804
rs6689952	0	chr1_6361035_7444804
rs116554130	0	chr1_6361035_7444804
rs72640099	0	chr1_6361035_7444804
rs1005430	0	chr1_6361035_7444804
rs4908599	0	chr1_6361035_7444804
rs17030322	0	chr1_6361035_7444804
rs6694428	0	chr1_6361035_7444804
rs6682031	0	chr1_6361035_7444804
rs17349921	0	chr1_6361035_7444804
rs115583680	0	chr1_6361035_7444804
rs6660125	0	chr1_6361035_7444804
rs74051125	0	chr1_6361035_7444804
rs2097514	0	chr1_6361035_7444804
rs11120846	0	chr1_6361035_7444804
rs11120847	0	chr1_6361035_7444804
rs34319688	0	chr1_6361035_7444804
rs113194908	0	chr1_6361035_7444804
rs79338294	0	chr1_6361035_7444804
rs7527268	0	chr1_6361035_7444804
rs6577413	0	chr1_6361035_7444804
rs6684264	0	chr1_6361035_7444804
rs6577414	0	chr1_6361035_7444804
rs150578336	0	chr1_6361035_7444804
rs11120850	0	chr1_6361035_7444804
rs11120851	0	chr1_6361035_7444804
rs71637367	0	chr1_6361035_7444804
rs11120852	0	chr1_6361035_7444804
rs115231512	0	chr1_6361035_7444804
rs11801958	0	chr1_6361035_7444804
rs188687630	0	chr1_6361035_7444804
rs6683222	0	chr1_6361035_7444804
rs193290161	0	chr1_6361035_7444804
rs74051127	0	chr1_6361035_7444804
rs9434844	0	chr1_6361035_7444804
rs9434469	0	chr1_6361035_7444804
rs72641207	0	chr1_6361035_7444804
rs9434845	0	chr1_6361035_7444804
rs9434846	0	chr1_6361035_7444804
rs6674708	0	chr1_6361035_7444804
rs76189463	0	chr1_6361035_7444804
rs7532024	0	chr1_6361035_7444804
rs4908443	0	chr1_6361035_7444804
rs10779675	0	chr1_6361035_7444804
rs6656160	0	chr1_6361035_7444804
rs11120854	0	chr1_6361035_7444804
rs74051131	0	chr1_6361035_7444804
rs115093263	0	chr1_6361035_7444804
rs116611046	0	chr1_6361035_7444804
rs9434847	0	chr1_6361035_7444804
rs9434848	0	chr1_6361035_7444804
rs115241646	0	chr1_6361035_7444804
rs11120855	0	chr1_6361035_7444804
rs4460663	0	chr1_6361035_7444804
rs6698911	0	chr1_6361035_7444804
rs17349997	0	chr1_6361035_7444804
rs9434850	0	chr1_6361035_7444804
rs2006183	0	chr1_6361035_7444804
rs61779978	0	chr1_6361035_7444804
rs12032971	0	chr1_6361035_7444804
rs143134927	0	chr1_6361035_7444804
rs9434476	0	chr1_6361035_7444804
rs59469784	0	chr1_6361035_7444804
rs114694187	0	chr1_6361035_7444804
rs9434477	0	chr1_6361035_7444804
rs9434478	0	chr1_6361035_7444804
rs9434479	0	chr1_6361035_7444804
rs11120859	0	chr1_6361035_7444804
rs2213773	0	chr1_6361035_7444804
rs7514689	0	chr1_6361035_7444804
rs6656689	0	chr1_6361035_7444804
rs7512375	0	chr1_6361035_7444804
rs12072228	0	chr1_6361035_7444804
rs57756471	0	chr1_6361035_7444804
rs115289688	0	chr1_6361035_7444804
rs11120861	0	chr1_6361035_7444804
rs4908600	0	chr1_6361035_7444804
rs12090163	0	chr1_6361035_7444804
rs6702815	0	chr1_6361035_7444804
rs9434481	0	chr1_6361035_7444804
rs9434852	0	chr1_6361035_7444804
rs72641218	0	chr1_6361035_7444804
rs116919904	0	chr1_6361035_7444804
rs72641219	0	chr1_6361035_7444804
rs72641220	0	chr1_6361035_7444804
rs6658444	0	chr1_6361035_7444804
rs78198881	0	chr1_6361035_7444804
rs76677728	0	chr1_6361035_7444804
rs2032535	0	chr1_6361035_7444804
rs9434855	0	chr1_6361035_7444804
rs74051148	0	chr1_6361035_7444804
rs115147323	0	chr1_6361035_7444804
rs74051149	0	chr1_6361035_7444804
rs4908601	0	chr1_6361035_7444804
rs78926223	0	chr1_6361035_7444804
rs114007970	0	chr1_6361035_7444804
rs970973	0	chr1_6361035_7444804
rs149782980	0	chr1_6361035_7444804
rs55820436	0	chr1_6361035_7444804
rs12081791	0	chr1_6361035_7444804
rs74051150	0	chr1_6361035_7444804
rs56385977	0	chr1_6361035_7444804
rs55915943	0	chr1_6361035_7444804
rs74051158	0	chr1_6361035_7444804
rs76619529	0	chr1_6361035_7444804
rs1894647	0	chr1_6361035_7444804
rs151337749	0	chr1_6361035_7444804
rs11120863	0	chr1_6361035_7444804
rs56701086	0	chr1_6361035_7444804
rs57518633	0	chr1_6361035_7444804
rs12751444	0	chr1_6361035_7444804
rs141919565	0	chr1_6361035_7444804
rs145873123	0	chr1_6361035_7444804
rs141213601	0	chr1_6361035_7444804
rs186251039	0	chr1_6361035_7444804
rs17030373	0	chr1_6361035_7444804
rs17030379	0	chr1_6361035_7444804
rs74051162	0	chr1_6361035_7444804
rs6681261	0	chr1_6361035_7444804
rs6693832	0	chr1_6361035_7444804
rs77719430	0	chr1_6361035_7444804
rs17030384	0	chr1_6361035_7444804
rs11587739	0	chr1_6361035_7444804
rs75574240	0	chr1_6361035_7444804
rs9434482	0	chr1_6361035_7444804
rs114390851	0	chr1_6361035_7444804
rs142634624	0	chr1_6361035_7444804
rs61779982	0	chr1_6361035_7444804
rs7517897	0	chr1_6361035_7444804
rs79870337	0	chr1_6361035_7444804
rs7527889	0	chr1_6361035_7444804
rs12085411	0	chr1_6361035_7444804
rs13376128	0	chr1_6361035_7444804
rs147775807	0	chr1_6361035_7444804
rs56040581	0	chr1_6361035_7444804
rs139413957	0	chr1_6361035_7444804
rs6703942	0	chr1_6361035_7444804
rs113024804	0	chr1_6361035_7444804
rs11120864	0	chr1_6361035_7444804
rs9434483	0	chr1_6361035_7444804
rs10779676	0	chr1_6361035_7444804
rs6656467	0	chr1_6361035_7444804
rs6665124	0	chr1_6361035_7444804
rs9434860	0	chr1_6361035_7444804
rs11120865	0	chr1_6361035_7444804
rs12094021	0	chr1_6361035_7444804
rs11120866	0	chr1_6361035_7444804
rs12021848	0	chr1_6361035_7444804
rs11120867	0	chr1_6361035_7444804
rs79248869	0	chr1_6361035_7444804
rs4908602	0	chr1_6361035_7444804
rs115499492	0	chr1_6361035_7444804
rs146471498	0	chr1_6361035_7444804
rs6675661	0	chr1_6361035_7444804
rs6667429	0	chr1_6361035_7444804
rs6701019	0	chr1_6361035_7444804
rs11120868	0	chr1_6361035_7444804
rs9434863	0	chr1_6361035_7444804
rs6678950	0	chr1_6361035_7444804
rs11120869	0	chr1_6361035_7444804
rs147508325	0	chr1_6361035_7444804
rs77775223	0	chr1_6361035_7444804
rs78335073	0	chr1_6361035_7444804
rs11579066	0	chr1_6361035_7444804
rs9434865	0	chr1_6361035_7444804
rs78813181	0	chr1_6361035_7444804
rs12403955	0	chr1_6361035_7444804
rs144027639	0	chr1_6361035_7444804
rs555773727	0	chr1_6361035_7444804
rs4908444	0	chr1_6361035_7444804
rs7527250	0	chr1_6361035_7444804
rs12032028	0	chr1_6361035_7444804
rs75576530	0	chr1_6361035_7444804
rs7544926	0	chr1_6361035_7444804
rs6577416	0	chr1_6361035_7444804
rs116034299	0	chr1_6361035_7444804
rs6577417	0	chr1_6361035_7444804
rs743981	0	chr1_6361035_7444804
rs12073643	0	chr1_6361035_7444804
rs143735854	0	chr1_6361035_7444804
rs140604514	0	chr1_6361035_7444804
rs6687729	0	chr1_6361035_7444804
rs114579811	0	chr1_6361035_7444804
rs80082567	0	chr1_6361035_7444804
rs75811734	0	chr1_6361035_7444804
rs6680365	0	chr1_6361035_7444804
rs188574395	0	chr1_6361035_7444804
rs4908604	0	chr1_6361035_7444804
rs75983946	0	chr1_6361035_7444804
rs7550518	0	chr1_6361035_7444804
rs56261775	0	chr1_6361035_7444804
rs80099124	0	chr1_6361035_7444804
rs17030477	0	chr1_6361035_7444804
rs12082014	0	chr1_6361035_7444804
rs11120874	0	chr1_6361035_7444804
rs4418630	0	chr1_6361035_7444804
rs4908445	0	chr1_6361035_7444804
rs12033331	0	chr1_6361035_7444804
rs11586448	0	chr1_6361035_7444804
rs1015071	0	chr1_6361035_7444804
rs1015072	0	chr1_6361035_7444804
rs10864285	0	chr1_6361035_7444804
rs10864286	0	chr1_6361035_7444804
rs6692120	0	chr1_6361035_7444804
rs12735487	0	chr1_6361035_7444804
rs4908605	0	chr1_6361035_7444804
rs115084516	0	chr1_6361035_7444804
rs4908446	0	chr1_6361035_7444804
rs1008298	0	chr1_6361035_7444804
rs72641232	0	chr1_6361035_7444804
rs12125984	0	chr1_6361035_7444804
rs12404789	0	chr1_6361035_7444804
rs12129590	0	chr1_6361035_7444804
rs2213783	0	chr1_6361035_7444804
rs111376192	0	chr1_6361035_7444804
rs7518864	0	chr1_6361035_7444804
rs79516632	0	chr1_6361035_7444804
rs11120876	0	chr1_6361035_7444804
rs112537580	0	chr1_6361035_7444804
rs72641234	0	chr1_6361035_7444804
rs6689131	0	chr1_6361035_7444804
rs184806612	0	chr1_6361035_7444804
rs11581497	0	chr1_6361035_7444804
rs763195	0	chr1_6361035_7444804
rs6577418	0	chr1_6361035_7444804
rs113627523	0	chr1_6361035_7444804
rs6577419	0	chr1_6361035_7444804
rs58258089	0	chr1_6361035_7444804
rs4908606	0	chr1_6361035_7444804
rs11120877	0	chr1_6361035_7444804
rs7522879	0	chr1_6361035_7444804
rs2097524	0	chr1_6361035_7444804
rs1116254	0	chr1_6361035_7444804
rs61245459	0	chr1_6361035_7444804
rs6577420	0	chr1_6361035_7444804
rs6672171	0	chr1_6361035_7444804
rs142694739	0	chr1_6361035_7444804
rs6681110	0	chr1_6361035_7444804
rs6669999	0	chr1_6361035_7444804
rs10746467	0	chr1_6361035_7444804
rs7530130	0	chr1_6361035_7444804
rs115644848	0	chr1_6361035_7444804
rs7544314	0	chr1_6361035_7444804
rs7538921	0	chr1_6361035_7444804
rs8179413	0	chr1_6361035_7444804
rs75133074	0	chr1_6361035_7444804
rs17030564	0	chr1_6361035_7444804
rs115283646	0	chr1_6361035_7444804
rs4908448	0	chr1_6361035_7444804
rs4908607	0	chr1_6361035_7444804
rs75096060	0	chr1_6361035_7444804
rs1304711	0	chr1_6361035_7444804
rs1304712	0	chr1_6361035_7444804
rs2157499	0	chr1_6361035_7444804
rs7514988	0	chr1_6361035_7444804
rs916392	0	chr1_6361035_7444804
rs916393	0	chr1_6361035_7444804
rs2412153	0	chr1_6361035_7444804
rs76235370	0	chr1_6361035_7444804
rs12035586	0	chr1_6361035_7444804
rs11120879	0	chr1_6361035_7444804
rs61780001	0	chr1_6361035_7444804
rs6683406	0	chr1_6361035_7444804
rs78437889	0	chr1_6361035_7444804
rs61780002	0	chr1_6361035_7444804
rs35399313	0	chr1_6361035_7444804
rs6693822	0	chr1_6361035_7444804
rs17030589	0	chr1_6361035_7444804
rs72641240	0	chr1_6361035_7444804
rs142004476	0	chr1_6361035_7444804
rs12562461	0	chr1_6361035_7444804
rs766157	0	chr1_6361035_7444804
rs74051197	0	chr1_6361035_7444804
rs10399802	0	chr1_6361035_7444804
rs11808997	0	chr1_6361035_7444804
rs116808675	0	chr1_6361035_7444804
rs74890148	0	chr1_6361035_7444804
rs113563968	0	chr1_6361035_7444804
rs76288140	0	chr1_6361035_7444804
rs1010751	0	chr1_6361035_7444804
rs191046706	0	chr1_6361035_7444804
rs71637372	0	chr1_6361035_7444804
rs116459436	0	chr1_6361035_7444804
rs6689453	0	chr1_6361035_7444804
rs12144179	0	chr1_6361035_7444804
rs116192033	0	chr1_6361035_7444804
rs4243824	0	chr1_6361035_7444804
rs763197	0	chr1_6361035_7444804
rs12723358	0	chr1_6361035_7444804
rs112742669	0	chr1_6361035_7444804
rs7524258	0	chr1_6361035_7444804
rs6577424	0	chr1_6361035_7444804
rs4908449	0	chr1_6361035_7444804
rs114949569	0	chr1_6361035_7444804
rs4908450	0	chr1_6361035_7444804
rs4908608	0	chr1_6361035_7444804
rs4908609	0	chr1_6361035_7444804
rs12144375	0	chr1_6361035_7444804
rs6702562	0	chr1_6361035_7444804
rs4908451	0	chr1_6361035_7444804
rs114699405	0	chr1_6361035_7444804
rs111337416	0	chr1_6361035_7444804
rs10779678	0	chr1_6361035_7444804
rs6670323	0	chr1_6361035_7444804
rs74663819	0	chr1_6361035_7444804
rs10746468	0	chr1_6361035_7444804
rs10746469	0	chr1_6361035_7444804
rs2412152	0	chr1_6361035_7444804
rs2412151	0	chr1_6361035_7444804
rs2412150	0	chr1_6361035_7444804
rs2412149	0	chr1_6361035_7444804
rs10159365	0	chr1_6361035_7444804
rs189359146	0	chr1_6361035_7444804
rs11120883	0	chr1_6361035_7444804
rs11120884	0	chr1_6361035_7444804
rs17346019	0	chr1_6361035_7444804
rs6577425	0	chr1_6361035_7444804
rs6577426	0	chr1_6361035_7444804
rs7543228	0	chr1_6361035_7444804
rs7521425	0	chr1_6361035_7444804
rs11120885	0	chr1_6361035_7444804
rs61780029	0	chr1_6361035_7444804
rs6693725	0	chr1_6361035_7444804
rs189984408	0	chr1_6361035_7444804
rs4243825	0	chr1_6361035_7444804
rs4908610	0	chr1_6361035_7444804
rs17350137	0	chr1_6361035_7444804
rs1476047	0	chr1_6361035_7444804
rs4908611	0	chr1_6361035_7444804
rs148058520	0	chr1_6361035_7444804
rs11578746	0	chr1_6361035_7444804
rs7551574	0	chr1_6361035_7444804
rs141433881	0	chr1_6361035_7444804
rs7544004	0	chr1_6361035_7444804
rs6577428	0	chr1_6361035_7444804
rs12028181	0	chr1_6361035_7444804
rs77558207	0	chr1_6361035_7444804
rs7512599	0	chr1_6361035_7444804
rs7549870	0	chr1_6361035_7444804
rs7547519	0	chr1_6361035_7444804
rs10864288	0	chr1_6361035_7444804
rs9988462	0	chr1_6361035_7444804
rs9988463	0	chr1_6361035_7444804
rs113516702	0	chr1_6361035_7444804
rs9988550	0	chr1_6361035_7444804
rs9988605	0	chr1_6361035_7444804
rs7515762	0	chr1_6361035_7444804
rs145819599	0	chr1_6361035_7444804
rs17030630	0	chr1_6361035_7444804
rs17030631	0	chr1_6361035_7444804
rs80031760	0	chr1_6361035_7444804
rs6698548	0	chr1_6361035_7444804
rs6661170	0	chr1_6361035_7444804
rs6698698	0	chr1_6361035_7444804
rs6701388	0	chr1_6361035_7444804
rs6577429	0	chr1_6361035_7444804
rs10864289	0	chr1_6361035_7444804
rs11120887	0	chr1_6361035_7444804
rs6667599	0	chr1_6361035_7444804
rs61780031	0	chr1_6361035_7444804
rs7515140	0	chr1_6361035_7444804
rs7549382	0	chr1_6361035_7444804
rs916394	0	chr1_6361035_7444804
rs4908612	0	chr1_6361035_7444804
rs1811131	0	chr1_6361035_7444804
rs1811132	0	chr1_6361035_7444804
rs7522322	0	chr1_6361035_7444804
rs12031086	0	chr1_6361035_7444804
rs11120888	0	chr1_6361035_7444804
rs4140605	0	chr1_6361035_7444804
rs7556024	0	chr1_6361035_7444804
rs11581774	0	chr1_6361035_7444804
rs11120889	0	chr1_6361035_7444804
rs6577430	0	chr1_6361035_7444804
rs11120890	0	chr1_6361035_7444804
rs11583129	0	chr1_6361035_7444804
rs61780041	0	chr1_6361035_7444804
rs1034453	0	chr1_6361035_7444804
rs60130788	0	chr1_6361035_7444804
rs4620567	0	chr1_6361035_7444804
rs11120891	0	chr1_6361035_7444804
rs10779680	0	chr1_6361035_7444804
rs7517429	0	chr1_6361035_7444804
rs10864290	0	chr1_6361035_7444804
rs1034454	0	chr1_6361035_7444804
rs12043571	0	chr1_6361035_7444804
rs11120892	0	chr1_6361035_7444804
rs10864291	0	chr1_6361035_7444804
rs2017248	0	chr1_6361035_7444804
rs11583441	0	chr1_6361035_7444804
rs6680179	0	chr1_6361035_7444804
rs4908613	0	chr1_6361035_7444804
rs2227215	0	chr1_6361035_7444804
rs12039423	0	chr1_6361035_7444804
rs75611782	0	chr1_6361035_7444804
rs28567714	0	chr1_6361035_7444804
rs2412148	0	chr1_6361035_7444804
rs61780043	0	chr1_6361035_7444804
rs72641275	0	chr1_6361035_7444804
rs2412147	0	chr1_6361035_7444804
rs7536578	0	chr1_6361035_7444804
rs6577431	0	chr1_6361035_7444804
rs7528829	0	chr1_6361035_7444804
rs7528998	0	chr1_6361035_7444804
rs4481876	0	chr1_6361035_7444804
rs6577432	0	chr1_6361035_7444804
rs12048158	0	chr1_6361035_7444804
rs7543047	0	chr1_6361035_7444804
rs4908614	0	chr1_6361035_7444804
rs9434488	0	chr1_6361035_7444804
rs4908615	0	chr1_6361035_7444804
rs34190545	0	chr1_6361035_7444804
rs12740683	0	chr1_6361035_7444804
rs17030680	0	chr1_6361035_7444804
rs17030682	0	chr1_6361035_7444804
rs12745074	0	chr1_6361035_7444804
rs12039874	0	chr1_6361035_7444804
rs7539460	0	chr1_6361035_7444804
rs7549583	0	chr1_6361035_7444804
rs7541881	0	chr1_6361035_7444804
rs7539551	0	chr1_6361035_7444804
rs6577433	0	chr1_6361035_7444804
rs4908616	0	chr1_6361035_7444804
rs116410651	0	chr1_6361035_7444804
rs11120894	0	chr1_6361035_7444804
rs75341258	0	chr1_6361035_7444804
rs12409413	0	chr1_6361035_7444804
rs78410285	0	chr1_6361035_7444804
rs71637374	0	chr1_6361035_7444804
rs55825665	0	chr1_6361035_7444804
rs144559523	0	chr1_6361035_7444804
rs185888032	0	chr1_6361035_7444804
rs189815963	0	chr1_6361035_7444804
rs147457822	0	chr1_6361035_7444804
rs17030695	0	chr1_6361035_7444804
rs72641282	0	chr1_6361035_7444804
rs2001142	0	chr1_6361035_7444804
rs115165684	0	chr1_6361035_7444804
rs4908453	0	chr1_6361035_7444804
rs58770815	0	chr1_6361035_7444804
rs75247107	0	chr1_6361035_7444804
rs34314938	0	chr1_6361035_7444804
rs115290770	0	chr1_6361035_7444804
rs1894654	0	chr1_6361035_7444804
rs6577434	0	chr1_6361035_7444804
rs12754338	0	chr1_6361035_7444804
rs6577435	0	chr1_6361035_7444804
rs2071924	0	chr1_6361035_7444804
rs35828677	0	chr1_6361035_7444804
rs17350193	0	chr1_6361035_7444804
rs74519498	0	chr1_6361035_7444804
rs6577436	0	chr1_6361035_7444804
rs74622465	0	chr1_6361035_7444804
rs6662782	0	chr1_6361035_7444804
rs113280723	0	chr1_6361035_7444804
rs77095910	0	chr1_6361035_7444804
rs55839439	0	chr1_6361035_7444804
rs11120896	0	chr1_6361035_7444804
rs72641287	0	chr1_6361035_7444804
rs9659928	0	chr1_6361035_7444804
rs9660884	0	chr1_6361035_7444804
rs12025895	0	chr1_6361035_7444804
rs77751572	0	chr1_6361035_7444804
rs4908454	0	chr1_6361035_7444804
rs12410983	0	chr1_6361035_7444804
rs10489142	0	chr1_6361035_7444804
rs17346094	0	chr1_6361035_7444804
rs12404738	0	chr1_6361035_7444804
rs12405401	0	chr1_6361035_7444804
rs10864293	0	chr1_6361035_7444804
rs58957123	0	chr1_6361035_7444804
rs72641292	0	chr1_6361035_7444804
rs12026592	0	chr1_6361035_7444804
rs4908617	0	chr1_6361035_7444804
rs7530939	0	chr1_6361035_7444804
rs4908618	0	chr1_6361035_7444804
rs4908619	0	chr1_6361035_7444804
rs190167147	0	chr1_6361035_7444804
rs6657747	0	chr1_6361035_7444804
rs2213778	0	chr1_6361035_7444804
rs56320801	0	chr1_6361035_7444804
rs114469179	0	chr1_6361035_7444804
rs11120897	0	chr1_6361035_7444804
rs6699580	0	chr1_6361035_7444804
rs12404510	0	chr1_6361035_7444804
rs189153410	0	chr1_6361035_7444804
rs1005670	0	chr1_6361035_7444804
rs6577438	0	chr1_6361035_7444804
rs12128469	0	chr1_6361035_7444804
rs12402763	0	chr1_6361035_7444804
rs188653931	0	chr1_6361035_7444804
rs12405371	0	chr1_6361035_7444804
rs75740392	0	chr1_6361035_7444804
rs17030707	0	chr1_6361035_7444804
rs76774671	0	chr1_6361035_7444804
rs12129818	0	chr1_6361035_7444804
rs6668927	0	chr1_6361035_7444804
rs11120900	0	chr1_6361035_7444804
rs17346115	0	chr1_6361035_7444804
rs56322948	0	chr1_6361035_7444804
rs7543711	0	chr1_6361035_7444804
rs2412122	0	chr1_6361035_7444804
rs2001143	0	chr1_6361035_7444804
rs12563394	0	chr1_6361035_7444804
rs79346791	0	chr1_6361035_7444804
rs12134803	0	chr1_6361035_7444804
rs6686160	0	chr1_6361035_7444804
rs6686161	0	chr1_6361035_7444804
rs35005535	0	chr1_6361035_7444804
rs80150392	0	chr1_6361035_7444804
rs113466132	0	chr1_6361035_7444804
rs115424988	0	chr1_6361035_7444804
rs36016701	0	chr1_6361035_7444804
rs7511770	0	chr1_6361035_7444804
rs12739426	0	chr1_6361035_7444804
rs2227212	0	chr1_6361035_7444804
rs116464684	0	chr1_6361035_7444804
rs115615376	0	chr1_6361035_7444804
rs10746470	0	chr1_6361035_7444804
rs2301460	0	chr1_6361035_7444804
rs2301461	0	chr1_6361035_7444804
rs4908620	0	chr1_6361035_7444804
rs78581895	0	chr1_6361035_7444804
rs75607501	0	chr1_6361035_7444804
rs79929460	0	chr1_6361035_7444804
rs2301462	0	chr1_6361035_7444804
rs2301463	0	chr1_6361035_7444804
rs10864294	0	chr1_6361035_7444804
rs59254905	0	chr1_6361035_7444804
rs59276112	0	chr1_6361035_7444804
rs10864295	0	chr1_6361035_7444804
rs12041403	0	chr1_6361035_7444804
rs6691196	0	chr1_6361035_7444804
rs56306736	0	chr1_6361035_7444804
rs7547338	0	chr1_6361035_7444804
rs1029322	0	chr1_6361035_7444804
rs11120903	0	chr1_6361035_7444804
rs763168	0	chr1_6361035_7444804
rs6577439	0	chr1_6361035_7444804
rs7553372	0	chr1_6361035_7444804
rs11584646	0	chr1_6361035_7444804
rs117067129	0	chr1_6361035_7444804
rs147173662	0	chr1_6361035_7444804
rs570248702	0	chr1_6361035_7444804
rs537378625	0	chr1_6361035_7444804
rs72863583	0	chr1_6361035_7444804
rs6659087	0	chr1_6361035_7444804
rs78813271	0	chr1_6361035_7444804
rs6674628	0	chr1_6361035_7444804
rs12728576	0	chr1_6361035_7444804
rs4908621	0	chr1_6361035_7444804
rs35352810	0	chr1_6361035_7444804
rs763170	0	chr1_6361035_7444804
rs74898392	0	chr1_6361035_7444804
rs763172	0	chr1_6361035_7444804
rs74052945	0	chr1_6361035_7444804
rs36015885	0	chr1_6361035_7444804
rs56242696	0	chr1_6361035_7444804
rs705681	0	chr1_6361035_7444804
rs705680	0	chr1_6361035_7444804
rs705679	0	chr1_6361035_7444804
rs11809929	0	chr1_6361035_7444804
rs74052948	0	chr1_6361035_7444804
rs74052949	0	chr1_6361035_7444804
rs845275	0	chr1_6361035_7444804
rs845274	0	chr1_6361035_7444804
rs10864296	0	chr1_6361035_7444804
rs7513440	0	chr1_6361035_7444804
rs4908622	0	chr1_6361035_7444804
rs845248	0	chr1_6361035_7444804
rs845247	0	chr1_6361035_7444804
rs79870386	0	chr1_6361035_7444804
rs845246	0	chr1_6361035_7444804
rs845245	0	chr1_6361035_7444804
rs12568874	0	chr1_6361035_7444804
rs845244	0	chr1_6361035_7444804
rs77161171	0	chr1_6361035_7444804
rs4908456	0	chr1_6361035_7444804
rs845243	0	chr1_6361035_7444804
rs74052952	0	chr1_6361035_7444804
rs845242	0	chr1_6361035_7444804
rs147707373	0	chr1_6361035_7444804
rs845241	0	chr1_6361035_7444804
rs34754584	0	chr1_6361035_7444804
rs845240	0	chr1_6361035_7444804
rs845239	0	chr1_6361035_7444804
rs58593026	0	chr1_6361035_7444804
rs4908623	0	chr1_6361035_7444804
rs705678	0	chr1_6361035_7444804
rs705677	0	chr1_6361035_7444804
rs705676	0	chr1_6361035_7444804
rs763173	0	chr1_6361035_7444804
rs36074838	0	chr1_6361035_7444804
rs845238	0	chr1_6361035_7444804
rs74052957	0	chr1_6361035_7444804
rs845237	0	chr1_6361035_7444804
rs4908624	0	chr1_6361035_7444804
rs61782274	0	chr1_6361035_7444804
rs845236	0	chr1_6361035_7444804
rs142413008	0	chr1_6361035_7444804
rs4908625	0	chr1_6361035_7444804
rs845235	0	chr1_6361035_7444804
rs72642818	0	chr1_6361035_7444804
rs148839491	0	chr1_6361035_7444804
rs12728342	0	chr1_6361035_7444804
rs845200	0	chr1_6361035_7444804
rs845199	0	chr1_6361035_7444804
rs845198	0	chr1_6361035_7444804
rs74749562	0	chr1_6361035_7444804
rs1894655	0	chr1_6361035_7444804
rs1894656	0	chr1_6361035_7444804
rs845197	0	chr1_6361035_7444804
rs2153862	0	chr1_6361035_7444804
rs845196	0	chr1_6361035_7444804
rs845195	0	chr1_6361035_7444804
rs705675	0	chr1_6361035_7444804
rs138946974	0	chr1_6361035_7444804
rs705674	0	chr1_6361035_7444804
rs916373	0	chr1_6361035_7444804
rs7547627	0	chr1_6361035_7444804
rs705673	0	chr1_6361035_7444804
rs845194	0	chr1_6361035_7444804
rs705672	0	chr1_6361035_7444804
rs845193	0	chr1_6361035_7444804
rs10864297	0	chr1_6361035_7444804
rs845260	0	chr1_6361035_7444804
rs845261	0	chr1_6361035_7444804
rs4908626	0	chr1_6361035_7444804
rs845262	0	chr1_6361035_7444804
rs34712506	0	chr1_6361035_7444804
rs6677597	0	chr1_6361035_7444804
rs74052965	0	chr1_6361035_7444804
rs705671	0	chr1_6361035_7444804
rs845263	0	chr1_6361035_7444804
rs56099822	0	chr1_6361035_7444804
rs1418491	0	chr1_6361035_7444804
rs845264	0	chr1_6361035_7444804
rs1418492	0	chr1_6361035_7444804
rs845265	0	chr1_6361035_7444804
rs845266	0	chr1_6361035_7444804
rs845267	0	chr1_6361035_7444804
rs845268	0	chr1_6361035_7444804
rs845269	0	chr1_6361035_7444804
rs845270	0	chr1_6361035_7444804
rs845271	0	chr1_6361035_7444804
rs72642823	0	chr1_6361035_7444804
rs845272	0	chr1_6361035_7444804
rs845273	0	chr1_6361035_7444804
rs845222	0	chr1_6361035_7444804
rs4908457	0	chr1_6361035_7444804
rs7528931	0	chr1_6361035_7444804
rs74052968	0	chr1_6361035_7444804
rs3752542	0	chr1_6361035_7444804
rs3752543	0	chr1_6361035_7444804
rs845221	0	chr1_6361035_7444804
rs114057484	0	chr1_6361035_7444804
rs17030756	0	chr1_6361035_7444804
rs7532309	0	chr1_6361035_7444804
rs845220	0	chr1_6361035_7444804
rs188369943	0	chr1_6361035_7444804
rs845219	0	chr1_6361035_7444804
rs140473457	0	chr1_6361035_7444804
rs11579620	0	chr1_6361035_7444804
rs1070913	0	chr1_6361035_7444804
rs7532560	0	chr1_6361035_7444804
rs845218	0	chr1_6361035_7444804
rs845217	0	chr1_6361035_7444804
rs845216	0	chr1_6361035_7444804
rs183833141	0	chr1_6361035_7444804
rs845215	0	chr1_6361035_7444804
rs59804293	0	chr1_6361035_7444804
rs61252456	0	chr1_6361035_7444804
rs705695	0	chr1_6361035_7444804
rs845214	0	chr1_6361035_7444804
rs116306425	0	chr1_6361035_7444804
rs60705302	0	chr1_6361035_7444804
rs845213	0	chr1_6361035_7444804
rs845212	0	chr1_6361035_7444804
rs845211	0	chr1_6361035_7444804
rs845210	0	chr1_6361035_7444804
rs112155550	0	chr1_6361035_7444804
rs74055403	0	chr1_6361035_7444804
rs845209	0	chr1_6361035_7444804
rs79099964	0	chr1_6361035_7444804
rs845208	0	chr1_6361035_7444804
rs147121736	0	chr1_6361035_7444804
rs845207	0	chr1_6361035_7444804
rs4908629	0	chr1_6361035_7444804
rs71637379	0	chr1_6361035_7444804
rs56017177	0	chr1_72044704_74052927
rs10889921	0	chr1_72044704_74052927
rs2184232	0	chr1_72044704_74052927
rs34773512	0	chr1_72044704_74052927
rs79009107	0	chr1_72044704_74052927
rs147694193	0	chr1_72044704_74052927
rs78738825	0	chr1_72044704_74052927
rs114957659	0	chr1_72044704_74052927
rs76841419	0	chr1_72044704_74052927
rs1413370	0	chr1_72044704_74052927
rs1855647	0	chr1_72044704_74052927
rs12742274	0	chr1_72044704_74052927
rs12564885	0	chr1_72044704_74052927
rs183515374	0	chr1_72044704_74052927
rs11209800	0	chr1_72044704_74052927
rs11209801	0	chr1_72044704_74052927
rs72677166	0	chr1_72044704_74052927
rs114007744	0	chr1_72044704_74052927
rs548082294	0	chr1_72044704_74052927
rs78085588	0	chr1_72044704_74052927
rs12757229	0	chr1_72044704_74052927
rs10493485	0	chr1_72044704_74052927
rs12744231	0	chr1_72044704_74052927
rs928615	0	chr1_72044704_74052927
rs150848158	0	chr1_72044704_74052927
rs11209803	0	chr1_72044704_74052927
rs10493486	0	chr1_72044704_74052927
rs1762732	0	chr1_72044704_74052927
rs12079835	0	chr1_72044704_74052927
rs11209804	0	chr1_72044704_74052927
rs79101170	0	chr1_72044704_74052927
rs79633627	0	chr1_72044704_74052927
rs58151153	0	chr1_72044704_74052927
rs1213513	0	chr1_72044704_74052927
rs10889922	0	chr1_72044704_74052927
rs140346762	0	chr1_72044704_74052927
rs17571116	0	chr1_72044704_74052927
rs7538331	0	chr1_72044704_74052927
rs6696052	0	chr1_72044704_74052927
rs74088522	0	chr1_72044704_74052927
rs7529884	0	chr1_72044704_74052927
rs2781158	0	chr1_72044704_74052927
rs11209806	0	chr1_72044704_74052927
rs4146731	0	chr1_72044704_74052927
rs6679512	0	chr1_72044704_74052927
rs12136092	0	chr1_72044704_74052927
rs141606936	0	chr1_72044704_74052927
rs10493487	0	chr1_72044704_74052927
rs72677172	0	chr1_72044704_74052927
rs149227527	0	chr1_72044704_74052927
rs6701711	0	chr1_72044704_74052927
rs60554790	0	chr1_72044704_74052927
rs2781160	0	chr1_72044704_74052927
rs144627238	0	chr1_72044704_74052927
rs1213510	0	chr1_72044704_74052927
rs17091539	0	chr1_72044704_74052927
rs182187372	0	chr1_72044704_74052927
rs10889923	0	chr1_72044704_74052927
rs1577396	0	chr1_72044704_74052927
rs1889299	0	chr1_72044704_74052927
rs479560	0	chr1_72044704_74052927
rs111927252	0	chr1_72044704_74052927
rs12058754	0	chr1_72044704_74052927
rs597398	0	chr1_72044704_74052927
rs11588704	0	chr1_72044704_74052927
rs1041676	0	chr1_72044704_74052927
rs627774	0	chr1_72044704_74052927
rs12061960	0	chr1_72044704_74052927
rs12143094	0	chr1_72044704_74052927
rs117786606	0	chr1_72044704_74052927
rs17091550	0	chr1_72044704_74052927
rs59886844	0	chr1_72044704_74052927
rs12060036	0	chr1_72044704_74052927
rs12404086	0	chr1_72044704_74052927
rs915021	0	chr1_72044704_74052927
rs17091556	0	chr1_72044704_74052927
rs58234055	0	chr1_72044704_74052927
rs56822456	0	chr1_72044704_74052927
rs1213509	0	chr1_72044704_74052927
rs17512498	0	chr1_72044704_74052927
rs12030511	0	chr1_72044704_74052927
rs17091559	0	chr1_72044704_74052927
rs74088530	0	chr1_72044704_74052927
rs74088531	0	chr1_72044704_74052927
rs17091560	0	chr1_72044704_74052927
rs74088533	0	chr1_72044704_74052927
rs988786	0	chr1_72044704_74052927
rs988787	0	chr1_72044704_74052927
rs624358	0	chr1_72044704_74052927
rs11209807	0	chr1_72044704_74052927
rs72677174	0	chr1_72044704_74052927
rs11209808	0	chr1_72044704_74052927
rs638508	0	chr1_72044704_74052927
rs61516147	0	chr1_72044704_74052927
rs2422012	0	chr1_72044704_74052927
rs9943152	0	chr1_72044704_74052927
rs34852651	0	chr1_72044704_74052927
rs988252	0	chr1_72044704_74052927
rs72677175	0	chr1_72044704_74052927
rs12062322	0	chr1_72044704_74052927
rs1213511	0	chr1_72044704_74052927
rs115349117	0	chr1_72044704_74052927
rs11209809	0	chr1_72044704_74052927
rs11209810	0	chr1_72044704_74052927
rs11578555	0	chr1_72044704_74052927
rs11576565	0	chr1_72044704_74052927
rs55645049	0	chr1_72044704_74052927
rs11209812	0	chr1_72044704_74052927
rs116074801	0	chr1_72044704_74052927
rs17091576	0	chr1_72044704_74052927
rs78718611	0	chr1_72044704_74052927
rs6674241	0	chr1_72044704_74052927
rs870734	0	chr1_72044704_74052927
rs1981072	0	chr1_72044704_74052927
rs1981073	0	chr1_72044704_74052927
rs76115765	0	chr1_72044704_74052927
rs12402398	0	chr1_72044704_74052927
rs1932179	0	chr1_72044704_74052927
rs7524126	0	chr1_72044704_74052927
rs72677177	0	chr1_72044704_74052927
rs6688112	0	chr1_72044704_74052927
rs591031	0	chr1_72044704_74052927
rs954301	0	chr1_72044704_74052927
rs954300	0	chr1_72044704_74052927
rs954299	0	chr1_72044704_74052927
rs2422013	0	chr1_72044704_74052927
rs12038993	0	chr1_72044704_74052927
rs12024864	0	chr1_72044704_74052927
rs12123985	0	chr1_72044704_74052927
rs12741137	0	chr1_72044704_74052927
rs60727963	0	chr1_72044704_74052927
rs116338092	0	chr1_72044704_74052927
rs2901615	0	chr1_72044704_74052927
rs2901616	0	chr1_72044704_74052927
rs141453588	0	chr1_72044704_74052927
rs115041380	0	chr1_72044704_74052927
rs1537716	0	chr1_72044704_74052927
rs111669754	0	chr1_72044704_74052927
rs1610385	0	chr1_72044704_74052927
rs2152219	0	chr1_72044704_74052927
rs12563509	0	chr1_72044704_74052927
rs72677184	0	chr1_72044704_74052927
rs2422014	0	chr1_72044704_74052927
rs4650114	0	chr1_72044704_74052927
rs112975700	0	chr1_72044704_74052927
rs2422015	0	chr1_72044704_74052927
rs6424438	0	chr1_72044704_74052927
rs6424439	0	chr1_72044704_74052927
rs6424440	0	chr1_72044704_74052927
rs2422016	0	chr1_72044704_74052927
rs2422017	0	chr1_72044704_74052927
rs2422019	0	chr1_72044704_74052927
rs2422020	0	chr1_72044704_74052927
rs57388922	0	chr1_72044704_74052927
rs72677189	0	chr1_72044704_74052927
rs12120761	0	chr1_72044704_74052927
rs12120769	0	chr1_72044704_74052927
rs7538638	0	chr1_72044704_74052927
rs79490578	0	chr1_72044704_74052927
rs7553260	0	chr1_72044704_74052927
rs2422021	0	chr1_72044704_74052927
rs2422022	0	chr1_72044704_74052927
rs11209814	0	chr1_72044704_74052927
rs6704081	0	chr1_72044704_74052927
rs187495171	0	chr1_72044704_74052927
rs1932178	0	chr1_72044704_74052927
rs1889635	0	chr1_72044704_74052927
rs11209815	0	chr1_72044704_74052927
rs12077327	0	chr1_72044704_74052927
rs5008343	0	chr1_72044704_74052927
rs76487613	0	chr1_72044704_74052927
rs74088548	0	chr1_72044704_74052927
rs7521469	0	chr1_72044704_74052927
rs72677193	0	chr1_72044704_74052927
rs7531932	0	chr1_72044704_74052927
rs12031842	0	chr1_72044704_74052927
rs12073464	0	chr1_72044704_74052927
rs11209816	0	chr1_72044704_74052927
rs60035899	0	chr1_72044704_74052927
rs6424441	0	chr1_72044704_74052927
rs72942265	0	chr1_72044704_74052927
rs72942267	0	chr1_72044704_74052927
rs61159202	0	chr1_72044704_74052927
rs10889924	0	chr1_72044704_74052927
rs11209817	0	chr1_72044704_74052927
rs2901617	0	chr1_72044704_74052927
rs11209818	0	chr1_72044704_74052927
rs7516553	0	chr1_72044704_74052927
rs79350996	0	chr1_72044704_74052927
rs79588542	0	chr1_72044704_74052927
rs1335005	0	chr1_72044704_74052927
rs1335004	0	chr1_72044704_74052927
rs76979149	0	chr1_72044704_74052927
rs12136561	0	chr1_72044704_74052927
rs72942276	0	chr1_72044704_74052927
rs12408386	0	chr1_72044704_74052927
rs1413952	0	chr1_72044704_74052927
rs72942286	0	chr1_72044704_74052927
rs12031657	0	chr1_72044704_74052927
rs7522708	0	chr1_72044704_74052927
rs12032864	0	chr1_72044704_74052927
rs114049740	0	chr1_72044704_74052927
rs78797529	0	chr1_72044704_74052927
rs1932177	0	chr1_72044704_74052927
rs140230969	0	chr1_72044704_74052927
rs12139368	0	chr1_72044704_74052927
rs12030204	0	chr1_72044704_74052927
rs116537530	0	chr1_72044704_74052927
rs1832038	0	chr1_72044704_74052927
rs1591382	0	chr1_72044704_74052927
rs10889928	0	chr1_72044704_74052927
rs55869869	0	chr1_72044704_74052927
rs11209821	0	chr1_72044704_74052927
rs11209822	0	chr1_72044704_74052927
rs12130762	0	chr1_72044704_74052927
rs10889929	0	chr1_72044704_74052927
rs10789321	0	chr1_72044704_74052927
rs6424442	0	chr1_72044704_74052927
rs12082706	0	chr1_72044704_74052927
rs61766971	0	chr1_72044704_74052927
rs12401428	0	chr1_72044704_74052927
rs74088587	0	chr1_72044704_74052927
rs115420676	0	chr1_72044704_74052927
rs12041607	0	chr1_72044704_74052927
rs4650118	0	chr1_72044704_74052927
rs77841084	0	chr1_72044704_74052927
rs115801036	0	chr1_72044704_74052927
rs59175893	0	chr1_72044704_74052927
rs72678915	0	chr1_72044704_74052927
rs717350	0	chr1_72044704_74052927
rs12140971	0	chr1_72044704_74052927
rs1335003	0	chr1_72044704_74052927
rs72944111	0	chr1_72044704_74052927
rs190395095	0	chr1_72044704_74052927
rs2794307	0	chr1_72044704_74052927
rs1350646	0	chr1_72044704_74052927
rs1350645	0	chr1_72044704_74052927
rs115966555	0	chr1_72044704_74052927
rs7531512	0	chr1_72044704_74052927
rs2085728	0	chr1_72044704_74052927
rs12061421	0	chr1_72044704_74052927
rs58308700	0	chr1_72044704_74052927
rs77858825	0	chr1_72044704_74052927
rs568412	0	chr1_72044704_74052927
rs77700434	0	chr1_72044704_74052927
rs12040455	0	chr1_72044704_74052927
rs115542129	0	chr1_72044704_74052927
rs6659689	0	chr1_72044704_74052927
rs12044128	0	chr1_72044704_74052927
rs138886086	0	chr1_72044704_74052927
rs79506084	0	chr1_72044704_74052927
rs479582	0	chr1_72044704_74052927
rs12049457	0	chr1_72044704_74052927
rs12142659	0	chr1_72044704_74052927
rs4288546	0	chr1_72044704_74052927
rs515545	0	chr1_72044704_74052927
rs75068442	0	chr1_72044704_74052927
rs551411	0	chr1_72044704_74052927
rs1121296	0	chr1_72044704_74052927
rs116001460	0	chr1_72044704_74052927
rs74585863	0	chr1_72044704_74052927
rs11209828	0	chr1_72044704_74052927
rs113917246	0	chr1_72044704_74052927
rs11209829	0	chr1_72044704_74052927
rs515890	0	chr1_72044704_74052927
rs10789322	0	chr1_72044704_74052927
rs1762727	0	chr1_72044704_74052927
rs80183157	0	chr1_72044704_74052927
rs12747621	0	chr1_72044704_74052927
rs2794305	0	chr1_72044704_74052927
rs10889930	0	chr1_72044704_74052927
rs2794304	0	chr1_72044704_74052927
rs72944123	0	chr1_72044704_74052927
rs11209830	0	chr1_72044704_74052927
rs1213555	0	chr1_72044704_74052927
rs72678921	0	chr1_72044704_74052927
rs139868771	0	chr1_72044704_74052927
rs1213556	0	chr1_72044704_74052927
rs57583829	0	chr1_72044704_74052927
rs1213557	0	chr1_72044704_74052927
rs1213558	0	chr1_72044704_74052927
rs78032349	0	chr1_72044704_74052927
rs6695498	0	chr1_72044704_74052927
rs6689643	0	chr1_72044704_74052927
rs6424444	0	chr1_72044704_74052927
rs72944128	0	chr1_72044704_74052927
rs72678925	0	chr1_72044704_74052927
rs116263000	0	chr1_72044704_74052927
rs72944129	0	chr1_72044704_74052927
rs1762722	0	chr1_72044704_74052927
rs74480638	0	chr1_72044704_74052927
rs1459794	0	chr1_72044704_74052927
rs74782184	0	chr1_72044704_74052927
rs4649942	0	chr1_72044704_74052927
rs6680931	0	chr1_72044704_74052927
rs142039576	0	chr1_72044704_74052927
rs12039538	0	chr1_72044704_74052927
rs1459793	0	chr1_72044704_74052927
rs111427019	0	chr1_72044704_74052927
rs1459792	0	chr1_72044704_74052927
rs72944192	0	chr1_72044704_74052927
rs6657641	0	chr1_72044704_74052927
rs59851000	0	chr1_72044704_74052927
rs201219565	0	chr1_72044704_74052927
rs1459791	0	chr1_72044704_74052927
rs79404144	0	chr1_72044704_74052927
rs12037107	0	chr1_72044704_74052927
rs10789323	0	chr1_72044704_74052927
rs4147264	0	chr1_72044704_74052927
rs12030035	0	chr1_72044704_74052927
rs12125609	0	chr1_72044704_74052927
rs17091704	0	chr1_72044704_74052927
rs2125774	0	chr1_72044704_74052927
rs1459790	0	chr1_72044704_74052927
rs12407479	0	chr1_72044704_74052927
rs1350644	0	chr1_72044704_74052927
rs1350643	0	chr1_72044704_74052927
rs12410430	0	chr1_72044704_74052927
rs17091710	0	chr1_72044704_74052927
rs60397116	0	chr1_72044704_74052927
rs11209831	0	chr1_72044704_74052927
rs11209832	0	chr1_72044704_74052927
rs10749803	0	chr1_72044704_74052927
rs72946003	0	chr1_72044704_74052927
rs12043796	0	chr1_72044704_74052927
rs12023733	0	chr1_72044704_74052927
rs12023757	0	chr1_72044704_74052927
rs1380481	0	chr1_72044704_74052927
rs10789324	0	chr1_72044704_74052927
rs74605865	0	chr1_72044704_74052927
rs11209833	0	chr1_72044704_74052927
rs6686704	0	chr1_72044704_74052927
rs6671557	0	chr1_72044704_74052927
rs2422030	0	chr1_72044704_74052927
rs2422031	0	chr1_72044704_74052927
rs4650119	0	chr1_72044704_74052927
rs12739083	0	chr1_72044704_74052927
rs12759771	0	chr1_72044704_74052927
rs12740031	0	chr1_72044704_74052927
rs7549834	0	chr1_72044704_74052927
rs6424446	0	chr1_72044704_74052927
rs6700133	0	chr1_72044704_74052927
rs6697610	0	chr1_72044704_74052927
rs11209834	0	chr1_72044704_74052927
rs11590230	0	chr1_72044704_74052927
rs10889931	0	chr1_72044704_74052927
rs11579404	0	chr1_72044704_74052927
rs11587068	0	chr1_72044704_74052927
rs1459796	0	chr1_72044704_74052927
rs11209836	0	chr1_72044704_74052927
rs12124058	0	chr1_72044704_74052927
rs10789325	0	chr1_72044704_74052927
rs6692267	0	chr1_72044704_74052927
rs6424447	0	chr1_72044704_74052927
rs12566585	0	chr1_72044704_74052927
rs142820760	0	chr1_72044704_74052927
rs12135360	0	chr1_72044704_74052927
rs79086735	0	chr1_72044704_74052927
rs10789326	0	chr1_72044704_74052927
rs10789327	0	chr1_72044704_74052927
rs10889932	0	chr1_72044704_74052927
rs12084868	0	chr1_72044704_74052927
rs72946013	0	chr1_72044704_74052927
rs75459942	0	chr1_72044704_74052927
rs141765414	0	chr1_72044704_74052927
rs1841252	0	chr1_72044704_74052927
rs11209837	0	chr1_72044704_74052927
rs7541406	0	chr1_72044704_74052927
rs7556192	0	chr1_72044704_74052927
rs7546909	0	chr1_72044704_74052927
rs1870525	0	chr1_72044704_74052927
rs1870524	0	chr1_72044704_74052927
rs1870523	0	chr1_72044704_74052927
rs4650121	0	chr1_72044704_74052927
rs4649943	0	chr1_72044704_74052927
rs10789328	0	chr1_72044704_74052927
rs12731898	0	chr1_72044704_74052927
rs12752521	0	chr1_72044704_74052927
rs72678936	0	chr1_72044704_74052927
rs1599180	0	chr1_72044704_74052927
rs1599179	0	chr1_72044704_74052927
rs1459795	0	chr1_72044704_74052927
rs72946022	0	chr1_72044704_74052927
rs12562745	0	chr1_72044704_74052927
rs78640525	0	chr1_72044704_74052927
rs7520452	0	chr1_72044704_74052927
rs9662397	0	chr1_72044704_74052927
rs10789330	0	chr1_72044704_74052927
rs1844788	0	chr1_72044704_74052927
rs11209840	0	chr1_72044704_74052927
rs1817805	0	chr1_72044704_74052927
rs4650122	0	chr1_72044704_74052927
rs34175297	0	chr1_72044704_74052927
rs72946034	0	chr1_72044704_74052927
rs2125775	0	chr1_72044704_74052927
rs2125776	0	chr1_72044704_74052927
rs2125777	0	chr1_72044704_74052927
rs6697370	0	chr1_72044704_74052927
rs11209841	0	chr1_72044704_74052927
rs11209842	0	chr1_72044704_74052927
rs116721371	0	chr1_72044704_74052927
rs4649945	0	chr1_72044704_74052927
rs4649946	0	chr1_72044704_74052927
rs4649947	0	chr1_72044704_74052927
rs2169096	0	chr1_72044704_74052927
rs2061495	0	chr1_72044704_74052927
rs111934835	0	chr1_72044704_74052927
rs6424448	0	chr1_72044704_74052927
rs1491198	0	chr1_72044704_74052927
rs1459802	0	chr1_72044704_74052927
rs1459801	0	chr1_72044704_74052927
rs1459800	0	chr1_72044704_74052927
rs74807395	0	chr1_72044704_74052927
rs7537419	0	chr1_72044704_74052927
rs4649949	0	chr1_72044704_74052927
rs12048869	0	chr1_72044704_74052927
rs114686172	0	chr1_72044704_74052927
rs4649950	0	chr1_72044704_74052927
rs7528030	0	chr1_72044704_74052927
rs55847536	0	chr1_72044704_74052927
rs79700936	0	chr1_72044704_74052927
rs75734721	0	chr1_72044704_74052927
rs12091362	0	chr1_72044704_74052927
rs111450106	0	chr1_72044704_74052927
rs7549292	0	chr1_72044704_74052927
rs80200147	0	chr1_72044704_74052927
rs34043255	0	chr1_72044704_74052927
rs76539429	0	chr1_72044704_74052927
rs12024388	0	chr1_72044704_74052927
rs181879880	0	chr1_72044704_74052927
rs17091758	0	chr1_72044704_74052927
rs11209844	0	chr1_72044704_74052927
rs11584866	0	chr1_72044704_74052927
rs2061496	0	chr1_72044704_74052927
rs112793759	0	chr1_72044704_74052927
rs4650123	0	chr1_72044704_74052927
rs143731650	0	chr1_72044704_74052927
rs145697669	0	chr1_72044704_74052927
rs115749562	0	chr1_72044704_74052927
rs116207115	0	chr1_72044704_74052927
rs75437551	0	chr1_72044704_74052927
rs78485812	0	chr1_72044704_74052927
rs72948021	0	chr1_72044704_74052927
rs12040327	0	chr1_72044704_74052927
rs12753992	0	chr1_72044704_74052927
rs12122691	0	chr1_72044704_74052927
rs72948024	0	chr1_72044704_74052927
rs1585379	0	chr1_72044704_74052927
rs1585380	0	chr1_72044704_74052927
rs1580232	0	chr1_72044704_74052927
rs1158573	0	chr1_72044704_74052927
rs72678961	0	chr1_72044704_74052927
rs72678963	0	chr1_72044704_74052927
rs12137234	0	chr1_72044704_74052927
rs116761117	0	chr1_72044704_74052927
rs57737907	0	chr1_72044704_74052927
rs531071	0	chr1_72044704_74052927
rs12031844	0	chr1_72044704_74052927
rs482060	0	chr1_72044704_74052927
rs79428344	0	chr1_72044704_74052927
rs11588321	0	chr1_72044704_74052927
rs72678965	0	chr1_72044704_74052927
rs12141391	0	chr1_72044704_74052927
rs79164022	0	chr1_72044704_74052927
rs57227393	0	chr1_72044704_74052927
rs57839383	0	chr1_72044704_74052927
rs146468160	0	chr1_72044704_74052927
rs497074	0	chr1_72044704_74052927
rs6701156	0	chr1_72044704_74052927
rs527212	0	chr1_72044704_74052927
rs116430226	0	chr1_72044704_74052927
rs475295	0	chr1_72044704_74052927
rs12074943	0	chr1_72044704_74052927
rs11209848	0	chr1_72044704_74052927
rs12745009	0	chr1_72044704_74052927
rs12078969	0	chr1_72044704_74052927
rs538127	0	chr1_72044704_74052927
rs60209947	0	chr1_72044704_74052927
rs11209849	0	chr1_72044704_74052927
rs148307181	0	chr1_72044704_74052927
rs12144209	0	chr1_72044704_74052927
rs487563	0	chr1_72044704_74052927
rs72678971	0	chr1_72044704_74052927
rs77556311	0	chr1_72044704_74052927
rs58539681	0	chr1_72044704_74052927
rs6424449	0	chr1_72044704_74052927
rs114706124	0	chr1_72044704_74052927
rs1318907	0	chr1_72044704_74052927
rs522395	0	chr1_72044704_74052927
rs75505706	0	chr1_72044704_74052927
rs60795260	0	chr1_72044704_74052927
rs11209850	0	chr1_72044704_74052927
rs76529862	0	chr1_72044704_74052927
rs75362358	0	chr1_72044704_74052927
rs11209851	0	chr1_72044704_74052927
rs80313480	0	chr1_72044704_74052927
rs1350648	0	chr1_72044704_74052927
rs1814054	0	chr1_72044704_74052927
rs1814055	0	chr1_72044704_74052927
rs567114	0	chr1_72044704_74052927
rs546741	0	chr1_72044704_74052927
rs508954	0	chr1_72044704_74052927
rs490859	0	chr1_72044704_74052927
rs12037610	0	chr1_72044704_74052927
rs118191473	0	chr1_72044704_74052927
rs79913762	0	chr1_72044704_74052927
rs142738421	0	chr1_72044704_74052927
rs495411	0	chr1_72044704_74052927
rs564963	0	chr1_72044704_74052927
rs3909665	0	chr1_72044704_74052927
rs473019	0	chr1_72044704_74052927
rs76876174	0	chr1_72044704_74052927
rs664636	0	chr1_72044704_74052927
rs12119234	0	chr1_72044704_74052927
rs580626	0	chr1_72044704_74052927
rs80013424	0	chr1_72044704_74052927
rs11209852	0	chr1_72044704_74052927
rs6683448	0	chr1_72044704_74052927
rs495656	0	chr1_72044704_74052927
rs517901	0	chr1_72044704_74052927
rs522451	0	chr1_72044704_74052927
rs76194924	0	chr1_72044704_74052927
rs1426178	0	chr1_72044704_74052927
rs1426177	0	chr1_72044704_74052927
rs595910	0	chr1_72044704_74052927
rs7526542	0	chr1_72044704_74052927
rs138605769	0	chr1_72044704_74052927
rs7529181	0	chr1_72044704_74052927
rs11209853	0	chr1_72044704_74052927
rs510012	0	chr1_72044704_74052927
rs72931706	0	chr1_72044704_74052927
rs627751	0	chr1_72044704_74052927
rs113504135	0	chr1_72044704_74052927
rs6659202	0	chr1_72044704_74052927
rs545538	0	chr1_72044704_74052927
rs17091814	0	chr1_72044704_74052927
rs112466184	0	chr1_72044704_74052927
rs574888	0	chr1_72044704_74052927
rs11209854	0	chr1_72044704_74052927
rs116233684	0	chr1_72044704_74052927
rs17575037	0	chr1_72044704_74052927
rs517762	0	chr1_72044704_74052927
rs11209855	0	chr1_72044704_74052927
rs513086	0	chr1_72044704_74052927
rs12119732	0	chr1_72044704_74052927
rs4650126	0	chr1_72044704_74052927
rs112555659	0	chr1_72044704_74052927
rs1213708	0	chr1_72044704_74052927
rs12401946	0	chr1_72044704_74052927
rs652213	0	chr1_72044704_74052927
rs35067552	0	chr1_72044704_74052927
rs113231048	0	chr1_72044704_74052927
rs78161541	0	chr1_72044704_74052927
rs112630677	0	chr1_72044704_74052927
rs12406664	0	chr1_72044704_74052927
rs80281879	0	chr1_72044704_74052927
rs12749167	0	chr1_72044704_74052927
rs12405796	0	chr1_72044704_74052927
rs11209857	0	chr1_72044704_74052927
rs76351596	0	chr1_72044704_74052927
rs77234637	0	chr1_72044704_74052927
rs111931242	0	chr1_72044704_74052927
rs492261	0	chr1_72044704_74052927
rs577867	0	chr1_72044704_74052927
rs624231	0	chr1_72044704_74052927
rs75739968	0	chr1_72044704_74052927
rs58507305	0	chr1_72044704_74052927
rs57975196	0	chr1_72044704_74052927
rs12027233	0	chr1_72044704_74052927
rs652430	0	chr1_72044704_74052927
rs514435	0	chr1_72044704_74052927
rs17575184	0	chr1_72044704_74052927
rs76847714	0	chr1_72044704_74052927
rs79290989	0	chr1_72044704_74052927
rs79536016	0	chr1_72044704_74052927
rs11579239	0	chr1_72044704_74052927
rs7541854	0	chr1_72044704_74052927
rs631503	0	chr1_72044704_74052927
rs76611447	0	chr1_72044704_74052927
rs12025922	0	chr1_72044704_74052927
rs6683443	0	chr1_72044704_74052927
rs75779647	0	chr1_72044704_74052927
rs72931733	0	chr1_72044704_74052927
rs1426179	0	chr1_72044704_74052927
rs142951281	0	chr1_72044704_74052927
rs150241859	0	chr1_72044704_74052927
rs2993232	0	chr1_72044704_74052927
rs11209861	0	chr1_72044704_74052927
rs591540	0	chr1_72044704_74052927
rs17575322	0	chr1_72044704_74052927
rs518523	0	chr1_72044704_74052927
rs11209862	0	chr1_72044704_74052927
rs72931740	0	chr1_72044704_74052927
rs142469975	0	chr1_72044704_74052927
rs12045130	0	chr1_72044704_74052927
rs17091869	0	chr1_72044704_74052927
rs112544988	0	chr1_72044704_74052927
rs115820308	0	chr1_72044704_74052927
rs72678988	0	chr1_72044704_74052927
rs17091871	0	chr1_72044704_74052927
rs17091873	0	chr1_72044704_74052927
rs12562379	0	chr1_72044704_74052927
rs72931745	0	chr1_72044704_74052927
rs112134570	0	chr1_72044704_74052927
rs478548	0	chr1_72044704_74052927
rs72678989	0	chr1_72044704_74052927
rs611329	0	chr1_72044704_74052927
rs67094512	0	chr1_72044704_74052927
rs72931753	0	chr1_72044704_74052927
rs112021252	0	chr1_72044704_74052927
rs6703163	0	chr1_72044704_74052927
rs139897958	0	chr1_72044704_74052927
rs12757521	0	chr1_72044704_74052927
rs78591200	0	chr1_72044704_74052927
rs112382136	0	chr1_72044704_74052927
rs75316636	0	chr1_72044704_74052927
rs116589020	0	chr1_72044704_74052927
rs554161	0	chr1_72044704_74052927
rs111827424	0	chr1_72044704_74052927
rs17516128	0	chr1_72044704_74052927
rs3851882	0	chr1_72044704_74052927
rs75866531	0	chr1_72044704_74052927
rs78739671	0	chr1_72044704_74052927
rs17091876	0	chr1_72044704_74052927
rs71651492	0	chr1_72044704_74052927
rs7523405	0	chr1_72044704_74052927
rs631296	0	chr1_72044704_74052927
rs629079	0	chr1_72044704_74052927
rs628247	0	chr1_72044704_74052927
rs75039014	0	chr1_72044704_74052927
rs72931765	0	chr1_72044704_74052927
rs35285032	0	chr1_72044704_74052927
rs516876	0	chr1_72044704_74052927
rs141619310	0	chr1_72044704_74052927
rs75242028	0	chr1_72044704_74052927
rs72678994	0	chr1_72044704_74052927
rs3909664	0	chr1_72044704_74052927
rs11209863	0	chr1_72044704_74052927
rs138251960	0	chr1_72044704_74052927
rs648556	0	chr1_72044704_74052927
rs114807501	0	chr1_72044704_74052927
rs11209864	0	chr1_72044704_74052927
rs474680	0	chr1_72044704_74052927
rs150939571	0	chr1_72044704_74052927
rs12035296	0	chr1_72044704_74052927
rs12759270	0	chr1_72044704_74052927
rs111430959	0	chr1_72044704_74052927
rs12039773	0	chr1_72044704_74052927
rs12217078	0	chr1_72044704_74052927
rs74662503	0	chr1_72044704_74052927
rs12731493	0	chr1_72044704_74052927
rs529923	0	chr1_72044704_74052927
rs34133996	0	chr1_72044704_74052927
rs12081513	0	chr1_72044704_74052927
rs7552295	0	chr1_72044704_74052927
rs34221216	0	chr1_72044704_74052927
rs11209865	0	chr1_72044704_74052927
rs147622834	0	chr1_72044704_74052927
rs140975591	0	chr1_72044704_74052927
rs150223914	0	chr1_72044704_74052927
rs1648264	0	chr1_72044704_74052927
rs78357037	0	chr1_72044704_74052927
rs188838917	0	chr1_72044704_74052927
rs28635234	0	chr1_72044704_74052927
rs1765609	0	chr1_72044704_74052927
rs115289672	0	chr1_72044704_74052927
rs80119872	0	chr1_72044704_74052927
rs626185	0	chr1_72044704_74052927
rs7540700	0	chr1_72044704_74052927
rs112215814	0	chr1_72044704_74052927
rs114700047	0	chr1_72044704_74052927
rs75590509	0	chr1_72044704_74052927
rs75695587	0	chr1_72044704_74052927
rs114660507	0	chr1_72044704_74052927
rs114671767	0	chr1_72044704_74052927
rs114054637	0	chr1_72044704_74052927
rs142302294	0	chr1_72044704_74052927
rs76579455	0	chr1_72044704_74052927
rs11209866	0	chr1_72044704_74052927
rs1765607	0	chr1_72044704_74052927
rs77851404	0	chr1_72044704_74052927
rs76395013	0	chr1_72044704_74052927
rs601677	0	chr1_72044704_74052927
rs11209867	0	chr1_72044704_74052927
rs75712664	0	chr1_72044704_74052927
rs72931784	0	chr1_72044704_74052927
rs1648263	0	chr1_72044704_74052927
rs12042645	0	chr1_72044704_74052927
rs12046440	0	chr1_72044704_74052927
rs116342476	0	chr1_72044704_74052927
rs137925553	0	chr1_72044704_74052927
rs12088386	0	chr1_72044704_74052927
rs143692295	0	chr1_72044704_74052927
rs79307290	0	chr1_72044704_74052927
rs12404198	0	chr1_72044704_74052927
rs1933152	0	chr1_72044704_74052927
rs180976531	0	chr1_72044704_74052927
rs76534059	0	chr1_72044704_74052927
rs116660747	0	chr1_72044704_74052927
rs6700176	0	chr1_72044704_74052927
rs6660086	0	chr1_72044704_74052927
rs499314	0	chr1_72044704_74052927
rs618293	0	chr1_72044704_74052927
rs76258832	0	chr1_72044704_74052927
rs75934811	0	chr1_72044704_74052927
rs75631825	0	chr1_72044704_74052927
rs34490182	0	chr1_72044704_74052927
rs116257219	0	chr1_72044704_74052927
rs17091894	0	chr1_72044704_74052927
rs1820419	0	chr1_72044704_74052927
rs78345066	0	chr1_72044704_74052927
rs71651496	0	chr1_72044704_74052927
rs12727944	0	chr1_72044704_74052927
rs144247836	0	chr1_72044704_74052927
rs71651497	0	chr1_72044704_74052927
rs75762183	0	chr1_72044704_74052927
rs12061518	0	chr1_72044704_74052927
rs117430007	0	chr1_72044704_74052927
rs79253102	0	chr1_72044704_74052927
rs116135128	0	chr1_72044704_74052927
rs601452	0	chr1_72044704_74052927
rs149314487	0	chr1_72044704_74052927
rs116742283	0	chr1_72044704_74052927
rs10889933	0	chr1_72044704_74052927
rs150815672	0	chr1_72044704_74052927
rs534857613	0	chr1_72044704_74052927
rs11209868	0	chr1_72044704_74052927
rs2768376	0	chr1_72044704_74052927
rs1426173	0	chr1_72044704_74052927
rs77746266	0	chr1_72044704_74052927
rs1834526	0	chr1_72044704_74052927
rs3795700	0	chr1_72044704_74052927
rs7520086	0	chr1_72044704_74052927
rs79283677	0	chr1_72044704_74052927
rs2114214	0	chr1_72044704_74052927
rs11209869	0	chr1_72044704_74052927
rs11209870	0	chr1_72044704_74052927
rs35740156	0	chr1_72044704_74052927
rs74995447	0	chr1_72044704_74052927
rs114688158	0	chr1_72044704_74052927
rs4649953	0	chr1_72044704_74052927
rs7527501	0	chr1_72044704_74052927
rs12071327	0	chr1_72044704_74052927
rs147536536	0	chr1_72044704_74052927
rs55927656	0	chr1_72044704_74052927
rs12061126	0	chr1_72044704_74052927
rs10493488	0	chr1_72044704_74052927
rs17091913	0	chr1_72044704_74052927
rs67734277	0	chr1_72044704_74052927
rs12083157	0	chr1_72044704_74052927
rs11804536	0	chr1_72044704_74052927
rs7550950	0	chr1_72044704_74052927
rs1933153	0	chr1_72044704_74052927
rs1933154	0	chr1_72044704_74052927
rs17516887	0	chr1_72044704_74052927
rs115651171	0	chr1_72044704_74052927
rs76765288	0	chr1_72044704_74052927
rs12138248	0	chr1_72044704_74052927
rs2554417	0	chr1_72044704_74052927
rs2786849	0	chr1_72044704_74052927
rs3856029	0	chr1_72044704_74052927
rs6697643	0	chr1_72044704_74052927
rs2801336	0	chr1_72044704_74052927
rs7553008	0	chr1_72044704_74052927
rs79534627	0	chr1_72044704_74052927
rs11209871	0	chr1_72044704_74052927
rs2256783	0	chr1_72044704_74052927
rs3845341	0	chr1_72044704_74052927
rs2768395	0	chr1_72044704_74052927
rs3909666	0	chr1_72044704_74052927
rs2256913	0	chr1_72044704_74052927
rs12043636	0	chr1_72044704_74052927
rs11209872	0	chr1_72044704_74052927
rs10889934	0	chr1_72044704_74052927
rs17517330	0	chr1_72044704_74052927
rs72680810	0	chr1_72044704_74052927
rs12029938	0	chr1_72044704_74052927
rs12133406	0	chr1_72044704_74052927
rs76169463	0	chr1_72044704_74052927
rs114520034	0	chr1_72044704_74052927
rs2114213	0	chr1_72044704_74052927
rs79825699	0	chr1_72044704_74052927
rs12035495	0	chr1_72044704_74052927
rs10889935	0	chr1_72044704_74052927
rs61765309	0	chr1_72044704_74052927
rs61765310	0	chr1_72044704_74052927
rs1937189	0	chr1_72044704_74052927
rs61765311	0	chr1_72044704_74052927
rs61765312	0	chr1_72044704_74052927
rs7544722	0	chr1_72044704_74052927
rs7544750	0	chr1_72044704_74052927
rs4111091	0	chr1_72044704_74052927
rs141589639	0	chr1_72044704_74052927
rs150746768	0	chr1_72044704_74052927
rs12090492	0	chr1_72044704_74052927
rs34672665	0	chr1_72044704_74052927
rs12406922	0	chr1_72044704_74052927
rs1937183	0	chr1_72044704_74052927
rs61765339	0	chr1_72044704_74052927
rs59578262	0	chr1_72044704_74052927
rs12407268	0	chr1_72044704_74052927
rs12406107	0	chr1_72044704_74052927
rs12404836	0	chr1_72044704_74052927
rs74520826	0	chr1_72044704_74052927
rs1812738	0	chr1_72044704_74052927
rs12073102	0	chr1_72044704_74052927
rs2422058	0	chr1_72044704_74052927
rs12406396	0	chr1_72044704_74052927
rs10889936	0	chr1_72044704_74052927
rs10789331	0	chr1_72044704_74052927
rs11209873	0	chr1_72044704_74052927
rs78075300	0	chr1_72044704_74052927
rs6424452	0	chr1_72044704_74052927
rs12033580	0	chr1_72044704_74052927
rs6424453	0	chr1_72044704_74052927
rs2052722	0	chr1_72044704_74052927
rs11209875	0	chr1_72044704_74052927
rs17091962	0	chr1_72044704_74052927
rs76928433	0	chr1_72044704_74052927
rs6703903	0	chr1_72044704_74052927
rs17091969	0	chr1_72044704_74052927
rs2801328	0	chr1_72044704_74052927
rs17091972	0	chr1_72044704_74052927
rs115621279	0	chr1_72044704_74052927
rs7528016	0	chr1_72044704_74052927
rs76685302	0	chr1_72044704_74052927
rs12040021	0	chr1_72044704_74052927
rs61765341	0	chr1_72044704_74052927
rs1834527	0	chr1_72044704_74052927
rs2801333	0	chr1_72044704_74052927
rs79085594	0	chr1_72044704_74052927
rs2801334	0	chr1_72044704_74052927
rs3845342	0	chr1_72044704_74052927
rs7541380	0	chr1_72044704_74052927
rs2554411	0	chr1_72044704_74052927
rs2768394	0	chr1_72044704_74052927
rs115309064	0	chr1_72044704_74052927
rs139647987	0	chr1_72044704_74052927
rs12137812	0	chr1_72044704_74052927
rs17091997	0	chr1_72044704_74052927
rs17097636	0	chr1_72044704_74052927
rs185057892	0	chr1_72044704_74052927
rs7513441	0	chr1_72044704_74052927
rs12047003	0	chr1_72044704_74052927
rs61765342	0	chr1_72044704_74052927
rs11209876	0	chr1_72044704_74052927
rs61765343	0	chr1_72044704_74052927
rs66538934	0	chr1_72044704_74052927
rs61765344	0	chr1_72044704_74052927
rs6678313	0	chr1_72044704_74052927
rs78470416	0	chr1_72044704_74052927
rs6678717	0	chr1_72044704_74052927
rs79375629	0	chr1_72044704_74052927
rs12024769	0	chr1_72044704_74052927
rs1937188	0	chr1_72044704_74052927
rs1820421	0	chr1_72044704_74052927
rs12026691	0	chr1_72044704_74052927
rs61765346	0	chr1_72044704_74052927
rs12048618	0	chr1_72044704_74052927
rs7514339	0	chr1_72044704_74052927
rs7511981	0	chr1_72044704_74052927
rs2422059	0	chr1_72044704_74052927
rs56081308	0	chr1_72044704_74052927
rs1365208	0	chr1_72044704_74052927
rs6659791	0	chr1_72044704_74052927
rs1365209	0	chr1_72044704_74052927
rs1365210	0	chr1_72044704_74052927
rs1365211	0	chr1_72044704_74052927
rs76871620	0	chr1_72044704_74052927
rs6424454	0	chr1_72044704_74052927
rs2162238	0	chr1_72044704_74052927
rs67123837	0	chr1_72044704_74052927
rs1016126	0	chr1_72044704_74052927
rs17092004	0	chr1_72044704_74052927
rs61765347	0	chr1_72044704_74052927
rs17092005	0	chr1_72044704_74052927
rs10493489	0	chr1_72044704_74052927
rs11803787	0	chr1_72044704_74052927
rs6698069	0	chr1_72044704_74052927
rs6667732	0	chr1_72044704_74052927
rs6667747	0	chr1_72044704_74052927
rs61765348	0	chr1_72044704_74052927
rs2186096	0	chr1_72044704_74052927
rs17092012	0	chr1_72044704_74052927
rs10518394	0	chr1_72044704_74052927
rs78693035	0	chr1_72044704_74052927
rs2489821	0	chr1_72044704_74052927
rs61765349	0	chr1_72044704_74052927
rs61765350	0	chr1_72044704_74052927
rs12058282	0	chr1_72044704_74052927
rs11209878	0	chr1_72044704_74052927
rs113040025	0	chr1_72044704_74052927
rs2554412	0	chr1_72044704_74052927
rs2801320	0	chr1_72044704_74052927
rs12133119	0	chr1_72044704_74052927
rs79975514	0	chr1_72044704_74052927
rs2768377	0	chr1_72044704_74052927
rs2768378	0	chr1_72044704_74052927
rs2768379	0	chr1_72044704_74052927
rs2554414	0	chr1_72044704_74052927
rs111711363	0	chr1_72044704_74052927
rs2768381	0	chr1_72044704_74052927
rs2801321	0	chr1_72044704_74052927
rs78682238	0	chr1_72044704_74052927
rs6696193	0	chr1_72044704_74052927
rs12566464	0	chr1_72044704_74052927
rs115380644	0	chr1_72044704_74052927
rs17092041	0	chr1_72044704_74052927
rs10889938	0	chr1_72044704_74052927
rs61767469	0	chr1_72044704_74052927
rs6424455	0	chr1_72044704_74052927
rs368407515	0	chr1_72044704_74052927
rs6658032	0	chr1_72044704_74052927
rs17578189	0	chr1_72044704_74052927
rs11802650	0	chr1_72044704_74052927
rs6677919	0	chr1_72044704_74052927
rs6666863	0	chr1_72044704_74052927
rs17092060	0	chr1_72044704_74052927
rs61605472	0	chr1_72044704_74052927
rs17092067	0	chr1_72044704_74052927
rs2801322	0	chr1_72044704_74052927
rs2630416	0	chr1_72044704_74052927
rs11580311	0	chr1_72044704_74052927
rs2768404	0	chr1_72044704_74052927
rs12120832	0	chr1_72044704_74052927
rs6661979	0	chr1_72044704_74052927
rs2029155	0	chr1_72044704_74052927
rs17092072	0	chr1_72044704_74052927
rs1486103	0	chr1_72044704_74052927
rs61767471	0	chr1_72044704_74052927
rs9787171	0	chr1_72044704_74052927
rs76789253	0	chr1_72044704_74052927
rs551714882	0	chr1_72044704_74052927
rs2630417	0	chr1_72044704_74052927
rs2801324	0	chr1_72044704_74052927
rs78711399	0	chr1_72044704_74052927
rs1937185	0	chr1_72044704_74052927
rs1937186	0	chr1_72044704_74052927
rs12409074	0	chr1_72044704_74052927
rs12139692	0	chr1_72044704_74052927
rs10493490	0	chr1_72044704_74052927
rs17578672	0	chr1_72044704_74052927
rs12034458	0	chr1_72044704_74052927
rs12568228	0	chr1_72044704_74052927
rs6678735	0	chr1_72044704_74052927
rs6424456	0	chr1_72044704_74052927
rs74625692	0	chr1_72044704_74052927
rs116196241	0	chr1_72044704_74052927
rs143500606	0	chr1_72044704_74052927
rs11209884	0	chr1_72044704_74052927
rs2630418	0	chr1_72044704_74052927
rs2801325	0	chr1_72044704_74052927
rs61767472	0	chr1_72044704_74052927
rs2630419	0	chr1_72044704_74052927
rs2630411	0	chr1_72044704_74052927
rs12404769	0	chr1_72044704_74052927
rs1954600	0	chr1_72044704_74052927
rs11209887	0	chr1_72044704_74052927
rs1486098	0	chr1_72044704_74052927
rs138677026	0	chr1_72044704_74052927
rs1486099	0	chr1_72044704_74052927
rs1486100	0	chr1_72044704_74052927
rs12047266	0	chr1_72044704_74052927
rs1937184	0	chr1_72044704_74052927
rs59416074	0	chr1_72044704_74052927
rs79340011	0	chr1_72044704_74052927
rs56134836	0	chr1_72044704_74052927
rs10493491	0	chr1_72044704_74052927
rs61767475	0	chr1_72044704_74052927
rs2630413	0	chr1_72044704_74052927
rs12035363	0	chr1_72044704_74052927
rs1385915	0	chr1_72044704_74052927
rs10889940	0	chr1_72044704_74052927
rs11209888	0	chr1_72044704_74052927
rs1486102	0	chr1_72044704_74052927
rs1843582	0	chr1_72044704_74052927
rs61767477	0	chr1_72044704_74052927
rs77627027	0	chr1_72044704_74052927
rs1872578	0	chr1_72044704_74052927
rs2422108	0	chr1_72044704_74052927
rs17363292	0	chr1_72044704_74052927
rs1486101	0	chr1_72044704_74052927
rs12567329	0	chr1_72044704_74052927
rs12565657	0	chr1_72044704_74052927
rs1948061	0	chr1_72044704_74052927
rs3102916	0	chr1_72044704_74052927
rs56876687	0	chr1_72044704_74052927
rs141997375	0	chr1_72044704_74052927
rs201527761	0	chr1_72044704_74052927
rs3102917	0	chr1_72044704_74052927
rs61767482	0	chr1_72044704_74052927
rs1032154	0	chr1_72044704_74052927
rs11807986	0	chr1_72044704_74052927
rs1486104	0	chr1_72044704_74052927
rs116694400	0	chr1_72044704_74052927
rs12407054	0	chr1_72044704_74052927
rs1486113	0	chr1_72044704_74052927
rs114667465	0	chr1_72044704_74052927
rs41528452	0	chr1_72044704_74052927
rs12407394	0	chr1_72044704_74052927
rs1486114	0	chr1_72044704_74052927
rs3102923	0	chr1_72044704_74052927
rs11209891	0	chr1_72044704_74052927
rs12042679	0	chr1_72044704_74052927
rs8179360	0	chr1_72044704_74052927
rs3102924	0	chr1_72044704_74052927
rs12567693	0	chr1_72044704_74052927
rs3102925	0	chr1_72044704_74052927
rs3102926	0	chr1_72044704_74052927
rs10518395	0	chr1_72044704_74052927
rs35662708	0	chr1_72044704_74052927
rs3128548	0	chr1_72044704_74052927
rs61767483	0	chr1_72044704_74052927
rs3102902	0	chr1_72044704_74052927
rs3128549	0	chr1_72044704_74052927
rs191441874	0	chr1_72044704_74052927
rs3102903	0	chr1_72044704_74052927
rs3102905	0	chr1_72044704_74052927
rs116544454	0	chr1_72044704_74052927
rs3128550	0	chr1_72044704_74052927
rs3102906	0	chr1_72044704_74052927
rs3102907	0	chr1_72044704_74052927
rs3102908	0	chr1_72044704_74052927
rs3102909	0	chr1_72044704_74052927
rs76397177	0	chr1_72044704_74052927
rs61767484	0	chr1_72044704_74052927
rs17579541	0	chr1_72044704_74052927
rs61767485	0	chr1_72044704_74052927
rs78063562	0	chr1_72044704_74052927
rs3102910	0	chr1_72044704_74052927
rs3102911	0	chr1_72044704_74052927
rs12023418	0	chr1_72044704_74052927
rs113756514	0	chr1_72044704_74052927
rs140317287	0	chr1_72044704_74052927
rs12402288	0	chr1_72044704_74052927
rs61767486	0	chr1_72044704_74052927
rs12024501	0	chr1_72044704_74052927
rs61767487	0	chr1_72044704_74052927
rs17520379	0	chr1_72044704_74052927
rs17092151	0	chr1_72044704_74052927
rs3102912	0	chr1_72044704_74052927
rs77102984	0	chr1_72044704_74052927
rs12403024	0	chr1_72044704_74052927
rs3128552	0	chr1_72044704_74052927
rs3128553	0	chr1_72044704_74052927
rs2171164	0	chr1_72044704_74052927
rs12119337	0	chr1_72044704_74052927
rs17092161	0	chr1_72044704_74052927
rs141604692	0	chr1_72044704_74052927
rs17092167	0	chr1_72044704_74052927
rs3102918	0	chr1_72044704_74052927
rs17092178	0	chr1_72044704_74052927
rs3128557	0	chr1_72044704_74052927
rs10493492	0	chr1_72044704_74052927
rs3128558	0	chr1_72044704_74052927
rs74411939	0	chr1_72044704_74052927
rs111504077	0	chr1_72044704_74052927
rs3102919	0	chr1_72044704_74052927
rs61767491	0	chr1_72044704_74052927
rs1905979	0	chr1_72044704_74052927
rs1905980	0	chr1_72044704_74052927
rs61767492	0	chr1_72044704_74052927
rs77304475	0	chr1_72044704_74052927
rs17580143	0	chr1_72044704_74052927
rs2630425	0	chr1_72044704_74052927
rs11803665	0	chr1_72044704_74052927
rs1486110	0	chr1_72044704_74052927
rs2821282	0	chr1_72044704_74052927
rs11806908	0	chr1_72044704_74052927
rs2821281	0	chr1_72044704_74052927
rs1385918	0	chr1_72044704_74052927
rs17092217	0	chr1_72044704_74052927
rs2630389	0	chr1_72044704_74052927
rs2630388	0	chr1_72044704_74052927
rs1486090	0	chr1_72044704_74052927
rs1486089	0	chr1_72044704_74052927
rs1486088	0	chr1_72044704_74052927
rs143077213	0	chr1_72044704_74052927
rs1155261	0	chr1_72044704_74052927
rs1486087	0	chr1_72044704_74052927
rs2821278	0	chr1_72044704_74052927
rs34122915	0	chr1_72044704_74052927
rs1486086	0	chr1_72044704_74052927
rs139572376	0	chr1_72044704_74052927
rs149310667	0	chr1_72044704_74052927
rs113731793	0	chr1_72044704_74052927
rs12039861	0	chr1_72044704_74052927
rs11209896	0	chr1_72044704_74052927
rs1905977	0	chr1_72044704_74052927
rs12564163	0	chr1_72044704_74052927
rs1905976	0	chr1_72044704_74052927
rs151338095	0	chr1_72044704_74052927
rs2821276	0	chr1_72044704_74052927
rs1154909	0	chr1_72044704_74052927
rs2422134	0	chr1_72044704_74052927
rs6699175	0	chr1_72044704_74052927
rs78657031	0	chr1_72044704_74052927
rs4348675	0	chr1_72044704_74052927
rs1026999	0	chr1_72044704_74052927
rs1026998	0	chr1_72044704_74052927
rs1026997	0	chr1_72044704_74052927
rs6657634	0	chr1_72044704_74052927
rs1385909	0	chr1_72044704_74052927
rs975480	0	chr1_72044704_74052927
rs17580974	0	chr1_72044704_74052927
rs12074700	0	chr1_72044704_74052927
rs12354124	0	chr1_72044704_74052927
rs2821275	0	chr1_72044704_74052927
rs1486084	0	chr1_72044704_74052927
rs138025615	0	chr1_72044704_74052927
rs72680867	0	chr1_72044704_74052927
rs11209899	0	chr1_72044704_74052927
rs80207537	0	chr1_72044704_74052927
rs12036443	0	chr1_72044704_74052927
rs2821272	0	chr1_72044704_74052927
rs80299043	0	chr1_72044704_74052927
rs114344986	0	chr1_72044704_74052927
rs2821271	0	chr1_72044704_74052927
rs2046504	0	chr1_72044704_74052927
rs1564968	0	chr1_72044704_74052927
rs1486082	0	chr1_72044704_74052927
rs1486081	0	chr1_72044704_74052927
rs1486080	0	chr1_72044704_74052927
rs11209900	0	chr1_72044704_74052927
rs991080	0	chr1_72044704_74052927
rs17092314	0	chr1_72044704_74052927
rs12131816	0	chr1_72044704_74052927
rs1540616	0	chr1_72044704_74052927
rs12408173	0	chr1_72044704_74052927
rs1159129	0	chr1_72044704_74052927
rs2046503	0	chr1_72044704_74052927
rs2821267	0	chr1_72044704_74052927
rs12035142	0	chr1_72044704_74052927
rs2200485	0	chr1_72044704_74052927
rs72680874	0	chr1_72044704_74052927
rs12132044	0	chr1_72044704_74052927
rs2630381	0	chr1_72044704_74052927
rs12132077	0	chr1_72044704_74052927
rs1486078	0	chr1_72044704_74052927
rs2220252	0	chr1_72044704_74052927
rs2821266	0	chr1_72044704_74052927
rs12024008	0	chr1_72044704_74052927
rs2200484	0	chr1_72044704_74052927
rs12135202	0	chr1_72044704_74052927
rs2821265	0	chr1_72044704_74052927
rs115647622	0	chr1_72044704_74052927
rs76712837	0	chr1_72044704_74052927
rs12409966	0	chr1_72044704_74052927
rs2422135	0	chr1_72044704_74052927
rs11209905	0	chr1_72044704_74052927
rs12033161	0	chr1_72044704_74052927
rs112604044	0	chr1_72044704_74052927
rs72680879	0	chr1_72044704_74052927
rs9633292	0	chr1_72044704_74052927
rs12049085	0	chr1_72044704_74052927
rs1486109	0	chr1_72044704_74052927
rs1486108	0	chr1_72044704_74052927
rs7542278	0	chr1_72044704_74052927
rs2630422	0	chr1_72044704_74052927
rs7542974	0	chr1_72044704_74052927
rs72680882	0	chr1_72044704_74052927
rs72680883	0	chr1_72044704_74052927
rs11209906	0	chr1_72044704_74052927
rs12130387	0	chr1_72044704_74052927
rs35645202	0	chr1_72044704_74052927
rs72947393	0	chr1_72044704_74052927
rs988421	0	chr1_72044704_74052927
rs6683360	0	chr1_72044704_74052927
rs1486105	0	chr1_72044704_74052927
rs72680890	0	chr1_72044704_74052927
rs116710253	0	chr1_72044704_74052927
rs11209908	0	chr1_72044704_74052927
rs75775914	0	chr1_72044704_74052927
rs72680891	0	chr1_72044704_74052927
rs145331573	0	chr1_72044704_74052927
rs11209909	0	chr1_72044704_74052927
rs12085418	0	chr1_72044704_74052927
rs59896248	0	chr1_72044704_74052927
rs12091740	0	chr1_72044704_74052927
rs2821260	0	chr1_72044704_74052927
rs7541651	0	chr1_72044704_74052927
rs78191526	0	chr1_72044704_74052927
rs2821255	0	chr1_72044704_74052927
rs2821257	0	chr1_72044704_74052927
rs973526	0	chr1_72044704_74052927
rs2821259	0	chr1_72044704_74052927
rs12742474	0	chr1_72044704_74052927
rs2821254	0	chr1_72044704_74052927
rs2821253	0	chr1_72044704_74052927
rs12140090	0	chr1_72044704_74052927
rs1021240	0	chr1_72044704_74052927
rs78142927	0	chr1_72044704_74052927
rs727726	0	chr1_72044704_74052927
rs2821252	0	chr1_72044704_74052927
rs77801296	0	chr1_72044704_74052927
rs2016698	0	chr1_72044704_74052927
rs1817624	0	chr1_72044704_74052927
rs986219	0	chr1_72044704_74052927
rs2630391	0	chr1_72044704_74052927
rs2220253	0	chr1_72044704_74052927
rs11209910	0	chr1_72044704_74052927
rs1905978	0	chr1_72044704_74052927
rs17588241	0	chr1_72044704_74052927
rs17588282	0	chr1_72044704_74052927
rs150568573	0	chr1_72044704_74052927
rs148802684	0	chr1_72044704_74052927
rs10493493	0	chr1_72044704_74052927
rs2630392	0	chr1_72044704_74052927
rs2821251	0	chr1_72044704_74052927
rs11589787	0	chr1_72044704_74052927
rs1486091	0	chr1_72044704_74052927
rs1352082	0	chr1_72044704_74052927
rs2821249	0	chr1_72044704_74052927
rs78851102	0	chr1_72044704_74052927
rs72680898	0	chr1_72044704_74052927
rs2630393	0	chr1_72044704_74052927
rs113385727	0	chr1_72044704_74052927
rs1486093	0	chr1_72044704_74052927
rs1486094	0	chr1_72044704_74052927
rs1564970	0	chr1_72044704_74052927
rs56062633	0	chr1_72044704_74052927
rs56248439	0	chr1_72044704_74052927
rs2821248	0	chr1_72044704_74052927
rs28485041	0	chr1_72044704_74052927
rs10789333	0	chr1_72044704_74052927
rs2630395	0	chr1_72044704_74052927
rs2821246	0	chr1_72044704_74052927
rs67474621	0	chr1_72044704_74052927
rs143962898	0	chr1_72044704_74052927
rs2821245	0	chr1_72044704_74052927
rs12402629	0	chr1_72044704_74052927
rs12124902	0	chr1_72044704_74052927
rs12026323	0	chr1_72044704_74052927
rs2821243	0	chr1_72044704_74052927
rs116055406	0	chr1_72044704_74052927
rs1486095	0	chr1_72044704_74052927
rs2630396	0	chr1_72044704_74052927
rs76828664	0	chr1_72044704_74052927
rs75019891	0	chr1_72044704_74052927
rs2630397	0	chr1_72044704_74052927
rs2630399	0	chr1_72044704_74052927
rs77944304	0	chr1_72044704_74052927
rs61765575	0	chr1_72044704_74052927
rs2630400	0	chr1_72044704_74052927
rs1486096	0	chr1_72044704_74052927
rs1486097	0	chr1_72044704_74052927
rs75977774	0	chr1_72044704_74052927
rs7549778	0	chr1_72044704_74052927
rs72682709	0	chr1_72044704_74052927
rs78590455	0	chr1_72044704_74052927
rs2630401	0	chr1_72044704_74052927
rs11209915	0	chr1_72044704_74052927
rs11209916	0	chr1_72044704_74052927
rs150392218	0	chr1_72044704_74052927
rs2821241	0	chr1_72044704_74052927
rs7556006	0	chr1_72044704_74052927
rs12128707	0	chr1_72044704_74052927
rs114030538	0	chr1_72044704_74052927
rs17588812	0	chr1_72044704_74052927
rs7517387	0	chr1_72044704_74052927
rs2821239	0	chr1_72044704_74052927
rs2630404	0	chr1_72044704_74052927
rs2630405	0	chr1_72044704_74052927
rs2630406	0	chr1_72044704_74052927
rs72682716	0	chr1_72044704_74052927
rs2821238	0	chr1_72044704_74052927
rs2630407	0	chr1_72044704_74052927
rs2821237	0	chr1_72044704_74052927
rs12030409	0	chr1_72044704_74052927
rs4649954	0	chr1_72044704_74052927
rs12141628	0	chr1_72044704_74052927
rs115554598	0	chr1_72044704_74052927
rs2821236	0	chr1_72044704_74052927
rs2630408	0	chr1_72044704_74052927
rs12132602	0	chr1_72044704_74052927
rs12750634	0	chr1_72044704_74052927
rs2821235	0	chr1_72044704_74052927
rs7413319	0	chr1_72044704_74052927
rs4650129	0	chr1_72044704_74052927
rs2630409	0	chr1_72044704_74052927
rs12036745	0	chr1_72044704_74052927
rs12047056	0	chr1_72044704_74052927
rs72939385	0	chr1_72044704_74052927
rs1385911	0	chr1_72044704_74052927
rs11583451	0	chr1_72044704_74052927
rs112877838	0	chr1_72044704_74052927
rs2630390	0	chr1_72044704_74052927
rs34124399	0	chr1_72044704_74052927
rs114846087	0	chr1_72044704_74052927
rs11209918	0	chr1_72044704_74052927
rs1385921	0	chr1_72044704_74052927
rs1385920	0	chr1_72044704_74052927
rs1385919	0	chr1_72044704_74052927
rs2630437	0	chr1_72044704_74052927
rs12137663	0	chr1_72044704_74052927
rs79169630	0	chr1_72044704_74052927
rs2245234	0	chr1_72044704_74052927
rs115940302	0	chr1_72044704_74052927
rs80106349	0	chr1_72044704_74052927
rs12083421	0	chr1_72044704_74052927
rs12139652	0	chr1_72044704_74052927
rs76865614	0	chr1_72044704_74052927
rs11209920	0	chr1_72044704_74052927
rs12133604	0	chr1_72044704_74052927
rs1545933	0	chr1_72044704_74052927
rs74924535	0	chr1_72044704_74052927
rs1545934	0	chr1_72044704_74052927
rs75014666	0	chr1_72044704_74052927
rs2630436	0	chr1_72044704_74052927
rs11587829	0	chr1_72044704_74052927
rs11209921	0	chr1_72044704_74052927
rs11587895	0	chr1_72044704_74052927
rs56256157	0	chr1_72044704_74052927
rs2630438	0	chr1_72044704_74052927
rs55777234	0	chr1_72044704_74052927
rs12136617	0	chr1_72044704_74052927
rs7517923	0	chr1_72044704_74052927
rs112767776	0	chr1_72044704_74052927
rs12028372	0	chr1_72044704_74052927
rs11587434	0	chr1_72044704_74052927
rs11209923	0	chr1_72044704_74052927
rs79103491	0	chr1_72044704_74052927
rs72682723	0	chr1_72044704_74052927
rs149081290	0	chr1_72044704_74052927
rs2422136	0	chr1_72044704_74052927
rs138850618	0	chr1_72044704_74052927
rs2821300	0	chr1_72044704_74052927
rs17589316	0	chr1_72044704_74052927
rs2422137	0	chr1_72044704_74052927
rs111647677	0	chr1_72044704_74052927
rs140359048	0	chr1_72044704_74052927
rs72682727	0	chr1_72044704_74052927
rs2821299	0	chr1_72044704_74052927
rs12124523	0	chr1_72044704_74052927
rs12568918	0	chr1_72044704_74052927
rs76290274	0	chr1_72044704_74052927
rs11209928	0	chr1_72044704_74052927
rs12755450	0	chr1_72044704_74052927
rs2821296	0	chr1_72044704_74052927
rs77773765	0	chr1_72044704_74052927
rs2901653	0	chr1_72044704_74052927
rs6665041	0	chr1_72044704_74052927
rs2630426	0	chr1_72044704_74052927
rs2630427	0	chr1_72044704_74052927
rs17589603	0	chr1_72044704_74052927
rs2630428	0	chr1_72044704_74052927
rs2630429	0	chr1_72044704_74052927
rs7526028	0	chr1_72044704_74052927
rs2630430	0	chr1_72044704_74052927
rs1157072	0	chr1_72044704_74052927
rs2630431	0	chr1_72044704_74052927
rs34029663	0	chr1_72044704_74052927
rs12134600	0	chr1_72044704_74052927
rs2630432	0	chr1_72044704_74052927
rs116255288	0	chr1_72044704_74052927
rs36075373	0	chr1_72044704_74052927
rs61765613	0	chr1_72044704_74052927
rs1486111	0	chr1_72044704_74052927
rs72682730	0	chr1_72044704_74052927
rs2630433	0	chr1_72044704_74052927
rs12126162	0	chr1_72044704_74052927
rs2630434	0	chr1_72044704_74052927
rs61765615	0	chr1_72044704_74052927
rs12397462	0	chr1_72044704_74052927
rs2821295	0	chr1_72044704_74052927
rs2821294	0	chr1_72044704_74052927
rs12117225	0	chr1_72044704_74052927
rs79908654	0	chr1_72044704_74052927
rs2630410	0	chr1_72044704_74052927
rs72682731	0	chr1_72044704_74052927
rs2821293	0	chr1_72044704_74052927
rs11209932	0	chr1_72044704_74052927
rs61765616	0	chr1_72044704_74052927
rs10889943	0	chr1_72044704_74052927
rs12748679	0	chr1_72044704_74052927
rs79164782	0	chr1_72044704_74052927
rs4344270	0	chr1_72044704_74052927
rs112778275	0	chr1_72044704_74052927
rs11209933	0	chr1_72044704_74052927
rs10789334	0	chr1_72044704_74052927
rs112312657	0	chr1_72044704_74052927
rs141341755	0	chr1_72044704_74052927
rs12726084	0	chr1_72044704_74052927
rs11209935	0	chr1_72044704_74052927
rs74824226	0	chr1_72044704_74052927
rs113630461	0	chr1_72044704_74052927
rs17524209	0	chr1_72044704_74052927
rs2298152	0	chr1_72044704_74052927
rs2821291	0	chr1_72044704_74052927
rs2298151	0	chr1_72044704_74052927
rs6672863	0	chr1_72044704_74052927
rs2821290	0	chr1_72044704_74052927
rs1342862	0	chr1_72044704_74052927
rs2821289	0	chr1_72044704_74052927
rs2153929	0	chr1_72044704_74052927
rs34289700	0	chr1_72044704_74052927
rs115161247	0	chr1_72044704_74052927
rs2821288	0	chr1_72044704_74052927
rs6656980	0	chr1_72044704_74052927
rs61765617	0	chr1_72044704_74052927
rs61765618	0	chr1_72044704_74052927
rs61765619	0	chr1_72044704_74052927
rs61765620	0	chr1_72044704_74052927
rs34840702	0	chr1_72044704_74052927
rs7518919	0	chr1_72044704_74052927
rs112593979	0	chr1_72044704_74052927
rs7529364	0	chr1_72044704_74052927
rs12141242	0	chr1_72044704_74052927
rs2821287	0	chr1_72044704_74052927
rs140964444	0	chr1_72044704_74052927
rs2821286	0	chr1_72044704_74052927
rs1342874	0	chr1_72044704_74052927
rs35944729	0	chr1_72044704_74052927
rs2821285	0	chr1_72044704_74052927
rs2821284	0	chr1_72044704_74052927
rs1342863	0	chr1_72044704_74052927
rs9425076	0	chr1_72044704_74052927
rs7349073	0	chr1_72044704_74052927
rs10493494	0	chr1_72044704_74052927
rs2821283	0	chr1_72044704_74052927
rs2797540	0	chr1_72044704_74052927
rs1858601	0	chr1_72044704_74052927
rs1858600	0	chr1_72044704_74052927
rs74653947	0	chr1_72044704_74052927
rs1194256	0	chr1_72044704_74052927
rs113647241	0	chr1_72044704_74052927
rs1194257	0	chr1_72044704_74052927
rs1194258	0	chr1_72044704_74052927
rs1675354	0	chr1_72044704_74052927
rs1675355	0	chr1_72044704_74052927
rs9699942	0	chr1_72044704_74052927
rs12725081	0	chr1_72044704_74052927
rs145638995	0	chr1_72044704_74052927
rs1675356	0	chr1_72044704_74052927
rs6698979	0	chr1_72044704_74052927
rs6659016	0	chr1_72044704_74052927
rs61765640	0	chr1_72044704_74052927
rs115533964	0	chr1_72044704_74052927
rs34274959	0	chr1_72044704_74052927
rs1194286	0	chr1_72044704_74052927
rs1194285	0	chr1_72044704_74052927
rs1675353	0	chr1_72044704_74052927
rs12125336	0	chr1_72044704_74052927
rs34940719	0	chr1_72044704_74052927
rs140736119	0	chr1_72044704_74052927
rs1194274	0	chr1_72044704_74052927
rs35483896	0	chr1_72044704_74052927
rs1205484	0	chr1_72044704_74052927
rs78152876	0	chr1_72044704_74052927
rs77516608	0	chr1_72044704_74052927
rs1194273	0	chr1_72044704_74052927
rs11209938	0	chr1_72044704_74052927
rs985227	0	chr1_72044704_74052927
rs1194272	0	chr1_72044704_74052927
rs1211923	0	chr1_72044704_74052927
rs1211567	0	chr1_72044704_74052927
rs1776015	0	chr1_72044704_74052927
rs1675351	0	chr1_72044704_74052927
rs150210791	0	chr1_72044704_74052927
rs2797543	0	chr1_72044704_74052927
rs1194271	0	chr1_72044704_74052927
rs1209251	0	chr1_72044704_74052927
rs1194270	0	chr1_72044704_74052927
rs35166058	0	chr1_72044704_74052927
rs1194269	0	chr1_72044704_74052927
rs1194268	0	chr1_72044704_74052927
rs1194267	0	chr1_72044704_74052927
rs141174580	0	chr1_72044704_74052927
rs115353241	0	chr1_72044704_74052927
rs78545514	0	chr1_72044704_74052927
rs1194266	0	chr1_72044704_74052927
rs113368585	0	chr1_72044704_74052927
rs1194265	0	chr1_72044704_74052927
rs1194264	0	chr1_72044704_74052927
rs1194263	0	chr1_72044704_74052927
rs1026568	0	chr1_72044704_74052927
rs1026567	0	chr1_72044704_74052927
rs1026566	0	chr1_72044704_74052927
rs72682752	0	chr1_72044704_74052927
rs9425080	0	chr1_72044704_74052927
rs17525406	0	chr1_72044704_74052927
rs2066416	0	chr1_72044704_74052927
rs1194284	0	chr1_72044704_74052927
rs2126077	0	chr1_72044704_74052927
rs1194282	0	chr1_72044704_74052927
rs1194281	0	chr1_72044704_74052927
rs1194280	0	chr1_72044704_74052927
rs1194279	0	chr1_72044704_74052927
rs1194278	0	chr1_72044704_74052927
rs1194277	0	chr1_72044704_74052927
rs1776012	0	chr1_72044704_74052927
rs9424976	0	chr1_72044704_74052927
rs12137936	0	chr1_72044704_74052927
rs10493495	0	chr1_72044704_74052927
rs144642134	0	chr1_72044704_74052927
rs61765646	0	chr1_72044704_74052927
rs17591264	0	chr1_72044704_74052927
rs2000228	0	chr1_72044704_74052927
rs34723450	0	chr1_72044704_74052927
rs77642121	0	chr1_72044704_74052927
rs9424977	0	chr1_72044704_74052927
rs113454267	0	chr1_72044704_74052927
rs143617881	0	chr1_72044704_74052927
rs1620977	0	chr1_72044704_74052927
rs17525824	0	chr1_72044704_74052927
rs1841500	0	chr1_72044704_74052927
rs1460947	0	chr1_72044704_74052927
rs1460948	0	chr1_72044704_74052927
rs9424978	0	chr1_72044704_74052927
rs34305371	0	chr1_72044704_74052927
rs1380995	0	chr1_72044704_74052927
rs116244409	0	chr1_72044704_74052927
rs12137231	0	chr1_72044704_74052927
rs34376163	0	chr1_72044704_74052927
rs12737564	0	chr1_72044704_74052927
rs1841497	0	chr1_72044704_74052927
rs12127789	0	chr1_72044704_74052927
rs7549792	0	chr1_72044704_74052927
rs9326098	0	chr1_72044704_74052927
rs11584542	0	chr1_72044704_74052927
rs11584611	0	chr1_72044704_74052927
rs9425081	0	chr1_72044704_74052927
rs34020954	0	chr1_72044704_74052927
rs115092312	0	chr1_72044704_74052927
rs184656815	0	chr1_72044704_74052927
rs3101340	0	chr1_72044704_74052927
rs34874247	0	chr1_72044704_74052927
rs1870676	0	chr1_72044704_74052927
rs34579341	0	chr1_72044704_74052927
rs75896826	0	chr1_72044704_74052927
rs77709389	0	chr1_72044704_74052927
rs3101341	0	chr1_72044704_74052927
rs76659454	0	chr1_72044704_74052927
rs3128341	0	chr1_72044704_74052927
rs3101338	0	chr1_72044704_74052927
rs34361149	0	chr1_72044704_74052927
rs11209943	0	chr1_72044704_74052927
rs3101337	0	chr1_72044704_74052927
rs3101336	0	chr1_72044704_74052927
rs2613499	0	chr1_72044704_74052927
rs12740789	0	chr1_72044704_74052927
rs2815765	0	chr1_72044704_74052927
rs143375208	0	chr1_72044704_74052927
rs2613498	0	chr1_72044704_74052927
rs61765650	0	chr1_72044704_74052927
rs2613497	0	chr1_72044704_74052927
rs2568953	0	chr1_72044704_74052927
rs2815764	0	chr1_72044704_74052927
rs61765651	0	chr1_72044704_74052927
rs2613496	0	chr1_72044704_74052927
rs2568952	0	chr1_72044704_74052927
rs9424979	0	chr1_72044704_74052927
rs74186117	0	chr1_72044704_74052927
rs17526367	0	chr1_72044704_74052927
rs12135603	0	chr1_72044704_74052927
rs72942968	0	chr1_72044704_74052927
rs2613492	0	chr1_72044704_74052927
rs9424980	0	chr1_72044704_74052927
rs114171655	0	chr1_72044704_74052927
rs2815759	0	chr1_72044704_74052927
rs74535445	0	chr1_72044704_74052927
rs2568955	0	chr1_72044704_74052927
rs115884978	0	chr1_72044704_74052927
rs9425087	0	chr1_72044704_74052927
rs79099578	0	chr1_72044704_74052927
rs148746001	0	chr1_72044704_74052927
rs2815757	0	chr1_72044704_74052927
rs2568956	0	chr1_72044704_74052927
rs2568957	0	chr1_72044704_74052927
rs78778221	0	chr1_72044704_74052927
rs9425089	0	chr1_72044704_74052927
rs2568958	0	chr1_72044704_74052927
rs9425090	0	chr1_72044704_74052927
rs78533371	0	chr1_72044704_74052927
rs9424981	0	chr1_72044704_74052927
rs12144959	0	chr1_72044704_74052927
rs143935891	0	chr1_72044704_74052927
rs190394527	0	chr1_72044704_74052927
rs61601438	0	chr1_72044704_74052927
rs138100588	0	chr1_72044704_74052927
rs111314157	0	chr1_72044704_74052927
rs114242082	0	chr1_72044704_74052927
rs186841677	0	chr1_72044704_74052927
rs11209946	0	chr1_72044704_74052927
rs145553345	0	chr1_72044704_74052927
rs142212721	0	chr1_72044704_74052927
rs11209948	0	chr1_72044704_74052927
rs78095791	0	chr1_72044704_74052927
rs2568960	0	chr1_72044704_74052927
rs2815753	0	chr1_72044704_74052927
rs2815752	0	chr1_72044704_74052927
rs2613494	0	chr1_72044704_74052927
rs2568961	0	chr1_72044704_74052927
rs6682389	0	chr1_72044704_74052927
rs1460943	0	chr1_72044704_74052927
rs1460942	0	chr1_72044704_74052927
rs201116334	0	chr1_72044704_74052927
rs61767382	0	chr1_72044704_74052927
rs1460940	0	chr1_72044704_74052927
rs141020691	0	chr1_72044704_74052927
rs2815749	0	chr1_72044704_74052927
rs2815748	0	chr1_72044704_74052927
rs111519543	0	chr1_72044704_74052927
rs6690399	0	chr1_72044704_74052927
rs115782507	0	chr1_72044704_74052927
rs17526561	0	chr1_72044704_74052927
rs146822750	0	chr1_72044704_74052927
rs140419987	0	chr1_72044704_74052927
rs6697541	0	chr1_72044704_74052927
rs2012697	0	chr1_72044704_74052927
rs2613500	0	chr1_72044704_74052927
rs74967575	0	chr1_72044704_74052927
rs114096332	0	chr1_72044704_74052927
rs115137136	0	chr1_72044704_74052927
rs12137749	0	chr1_72044704_74052927
rs2815747	0	chr1_72044704_74052927
rs116155482	0	chr1_72044704_74052927
rs12143571	0	chr1_72044704_74052927
rs12117438	0	chr1_72044704_74052927
rs114340685	0	chr1_72044704_74052927
rs137935824	0	chr1_72044704_74052927
rs149532205	0	chr1_72044704_74052927
rs115381238	0	chr1_72044704_74052927
rs990871	0	chr1_72044704_74052927
rs6661921	0	chr1_72044704_74052927
rs6687024	0	chr1_72044704_74052927
rs145375378	0	chr1_72044704_74052927
rs12143898	0	chr1_72044704_74052927
rs78120369	0	chr1_72044704_74052927
rs6660464	0	chr1_72044704_74052927
rs76611872	0	chr1_72044704_74052927
rs138762872	0	chr1_72044704_74052927
rs76455638	0	chr1_72044704_74052927
rs12139531	0	chr1_72044704_74052927
rs149585098	0	chr1_72044704_74052927
rs144295335	0	chr1_72044704_74052927
rs12144335	0	chr1_72044704_74052927
rs10889947	0	chr1_72044704_74052927
rs148710178	0	chr1_72044704_74052927
rs115720372	0	chr1_72044704_74052927
rs144622218	0	chr1_72044704_74052927
rs11581382	0	chr1_72044704_74052927
rs11581403	0	chr1_72044704_74052927
rs11588959	0	chr1_72044704_74052927
rs114362098	0	chr1_72044704_74052927
rs11209950	0	chr1_72044704_74052927
rs11581447	0	chr1_72044704_74052927
rs141051622	0	chr1_72044704_74052927
rs72943001	0	chr1_72044704_74052927
rs12123328	0	chr1_72044704_74052927
rs74820801	0	chr1_72044704_74052927
rs2613508	0	chr1_72044704_74052927
rs60012417	0	chr1_72044704_74052927
rs2613507	0	chr1_72044704_74052927
rs12117250	0	chr1_72044704_74052927
rs2613505	0	chr1_72044704_74052927
rs2613504	0	chr1_72044704_74052927
rs78093366	0	chr1_72044704_74052927
rs1841499	0	chr1_72044704_74052927
rs76564193	0	chr1_72044704_74052927
rs11209951	0	chr1_72044704_74052927
rs11209952	0	chr1_72044704_74052927
rs72684612	0	chr1_72044704_74052927
rs72945107	0	chr1_72044704_74052927
rs112657490	0	chr1_72044704_74052927
rs10789336	0	chr1_72044704_74052927
rs1993709	0	chr1_72044704_74052927
rs4322186	0	chr1_72044704_74052927
rs2613503	0	chr1_72044704_74052927
rs1903376	0	chr1_72044704_74052927
rs1903374	0	chr1_72044704_74052927
rs61767404	0	chr1_72044704_74052927
rs79547900	0	chr1_72044704_74052927
rs150174526	0	chr1_72044704_74052927
rs72684614	0	chr1_72044704_74052927
rs72684616	0	chr1_72044704_74052927
rs72684617	0	chr1_72044704_74052927
rs12120564	0	chr1_72044704_74052927
rs12131707	0	chr1_72044704_74052927
rs2999987	0	chr1_72044704_74052927
rs115714540	0	chr1_72044704_74052927
rs72945111	0	chr1_72044704_74052927
rs72945113	0	chr1_72044704_74052927
rs72684618	0	chr1_72044704_74052927
rs2815783	0	chr1_72044704_74052927
rs1841496	0	chr1_72044704_74052927
rs1599339	0	chr1_72044704_74052927
rs1599338	0	chr1_72044704_74052927
rs12122822	0	chr1_72044704_74052927
rs1599337	0	chr1_72044704_74052927
rs1599336	0	chr1_72044704_74052927
rs114030522	0	chr1_72044704_74052927
rs114668802	0	chr1_72044704_74052927
rs1599335	0	chr1_72044704_74052927
rs2815781	0	chr1_72044704_74052927
rs146122624	0	chr1_72044704_74052927
rs2815780	0	chr1_72044704_74052927
rs1841494	0	chr1_72044704_74052927
rs113348402	0	chr1_72044704_74052927
rs1841493	0	chr1_72044704_74052927
rs72945117	0	chr1_72044704_74052927
rs2613481	0	chr1_72044704_74052927
rs2613480	0	chr1_72044704_74052927
rs2815778	0	chr1_72044704_74052927
rs2815777	0	chr1_72044704_74052927
rs113742654	0	chr1_72044704_74052927
rs2613479	0	chr1_72044704_74052927
rs116371221	0	chr1_72044704_74052927
rs145181282	0	chr1_72044704_74052927
rs12562576	0	chr1_72044704_74052927
rs1961767	0	chr1_72044704_74052927
rs116011317	0	chr1_72044704_74052927
rs1072882	0	chr1_72044704_74052927
rs2815775	0	chr1_72044704_74052927
rs145276989	0	chr1_72044704_74052927
rs183135779	0	chr1_72044704_74052927
rs540300546	0	chr1_72044704_74052927
rs80349432	0	chr1_72044704_74052927
rs4366274	0	chr1_72044704_74052927
rs145137300	0	chr1_72044704_74052927
rs9724659	0	chr1_72044704_74052927
rs140643319	0	chr1_72044704_74052927
rs2613476	0	chr1_72044704_74052927
rs150612655	0	chr1_72044704_74052927
rs570394755	0	chr1_72044704_74052927
rs112424847	0	chr1_72044704_74052927
rs114479776	0	chr1_72044704_74052927
rs113658001	0	chr1_72044704_74052927
rs974250	0	chr1_72044704_74052927
rs115867144	0	chr1_72044704_74052927
rs12128877	0	chr1_72044704_74052927
rs114116549	0	chr1_72044704_74052927
rs114950370	0	chr1_72044704_74052927
rs115373964	0	chr1_72044704_74052927
rs1350765	0	chr1_72044704_74052927
rs143835771	0	chr1_72044704_74052927
rs1460939	0	chr1_72044704_74052927
rs12123766	0	chr1_72044704_74052927
rs1460938	0	chr1_72044704_74052927
rs114840868	0	chr1_72044704_74052927
rs1824530	0	chr1_72044704_74052927
rs12409327	0	chr1_72044704_74052927
rs116110330	0	chr1_72044704_74052927
rs4650133	0	chr1_72044704_74052927
rs1903372	0	chr1_72044704_74052927
rs7551291	0	chr1_72044704_74052927
rs1599334	0	chr1_72044704_74052927
rs2815767	0	chr1_72044704_74052927
rs2613473	0	chr1_72044704_74052927
rs112188545	0	chr1_72044704_74052927
rs78086129	0	chr1_72044704_74052927
rs111643139	0	chr1_72044704_74052927
rs141022099	0	chr1_72044704_74052927
rs140559059	0	chr1_72044704_74052927
rs145514771	0	chr1_72044704_74052927
rs1460937	0	chr1_72044704_74052927
rs145238898	0	chr1_72044704_74052927
rs290697	0	chr1_72044704_74052927
rs111993682	0	chr1_72044704_74052927
rs11209960	0	chr1_72044704_74052927
rs115781967	0	chr1_72044704_74052927
rs77447766	0	chr1_72044704_74052927
rs76827956	0	chr1_72044704_74052927
rs138648158	0	chr1_72044704_74052927
rs1838662	0	chr1_72044704_74052927
rs12406365	0	chr1_72044704_74052927
rs143550351	0	chr1_72044704_74052927
rs2590943	0	chr1_72044704_74052927
rs12139940	0	chr1_72044704_74052927
rs10789338	0	chr1_72044704_74052927
rs11209961	0	chr1_72044704_74052927
rs17092643	0	chr1_72044704_74052927
rs290703	0	chr1_72044704_74052927
rs290702	0	chr1_72044704_74052927
rs116107387	0	chr1_72044704_74052927
rs144329453	0	chr1_72044704_74052927
rs115771589	0	chr1_72044704_74052927
rs17092655	0	chr1_72044704_74052927
rs185261849	0	chr1_72044704_74052927
rs72684636	0	chr1_72044704_74052927
rs17092663	0	chr1_72044704_74052927
rs77052064	0	chr1_72044704_74052927
rs115781252	0	chr1_72044704_74052927
rs17092672	0	chr1_72044704_74052927
rs114944569	0	chr1_72044704_74052927
rs112840433	0	chr1_72044704_74052927
rs142150714	0	chr1_72044704_74052927
rs7532281	0	chr1_72044704_74052927
rs115335794	0	chr1_72044704_74052927
rs11209963	0	chr1_72044704_74052927
rs76696481	0	chr1_72044704_74052927
rs10789339	0	chr1_72044704_74052927
rs11209964	0	chr1_72044704_74052927
rs2797110	0	chr1_72044704_74052927
rs2590942	0	chr1_72044704_74052927
rs7549534	0	chr1_72044704_74052927
rs6673910	0	chr1_72044704_74052927
rs2492971	0	chr1_72044704_74052927
rs141356028	0	chr1_72044704_74052927
rs111991969	0	chr1_72044704_74052927
rs112265677	0	chr1_72044704_74052927
rs10889950	0	chr1_72044704_74052927
rs10889951	0	chr1_72044704_74052927
rs113554795	0	chr1_72044704_74052927
rs2590938	0	chr1_72044704_74052927
rs4649955	0	chr1_72044704_74052927
rs7551803	0	chr1_72044704_74052927
rs2815766	0	chr1_72044704_74052927
rs144474339	0	chr1_72044704_74052927
rs112656716	0	chr1_72044704_74052927
rs10889952	0	chr1_72044704_74052927
rs111644709	0	chr1_72044704_74052927
rs2797104	0	chr1_72044704_74052927
rs111260506	0	chr1_72044704_74052927
rs75694800	0	chr1_72044704_74052927
rs145854761	0	chr1_72044704_74052927
rs116640468	0	chr1_72044704_74052927
rs6424469	0	chr1_72044704_74052927
rs6424470	0	chr1_72044704_74052927
rs12140682	0	chr1_72044704_74052927
rs12125828	0	chr1_72044704_74052927
rs2166314	0	chr1_72044704_74052927
rs12405127	0	chr1_72044704_74052927
rs116152102	0	chr1_72044704_74052927
rs79499349	0	chr1_72044704_74052927
rs72945146	0	chr1_72044704_74052927
rs111910691	0	chr1_72044704_74052927
rs2422221	0	chr1_72044704_74052927
rs980243	0	chr1_72044704_74052927
rs112590630	0	chr1_72044704_74052927
rs12143162	0	chr1_72044704_74052927
rs112698639	0	chr1_72044704_74052927
rs78199870	0	chr1_72044704_74052927
rs1445582	0	chr1_72044704_74052927
rs782257	0	chr1_72044704_74052927
rs113837642	0	chr1_72044704_74052927
rs1445581	0	chr1_72044704_74052927
rs12404629	0	chr1_72044704_74052927
rs80054503	0	chr1_72044704_74052927
rs74909863	0	chr1_72044704_74052927
rs112054323	0	chr1_72044704_74052927
rs111912888	0	chr1_72044704_74052927
rs992956	0	chr1_72044704_74052927
rs114086144	0	chr1_72044704_74052927
rs1373914	0	chr1_72044704_74052927
rs1373913	0	chr1_72044704_74052927
rs112008066	0	chr1_72044704_74052927
rs6424471	0	chr1_72044704_74052927
rs1084441	0	chr1_72044704_74052927
rs1084440	0	chr1_72044704_74052927
rs1084439	0	chr1_72044704_74052927
rs141631092	0	chr1_72044704_74052927
rs1596762	0	chr1_72044704_74052927
rs7531708	0	chr1_72044704_74052927
rs7531797	0	chr1_72044704_74052927
rs113468304	0	chr1_72044704_74052927
rs12035943	0	chr1_72044704_74052927
rs12724444	0	chr1_72044704_74052927
rs7524249	0	chr1_72044704_74052927
rs782240	0	chr1_72044704_74052927
rs1822977	0	chr1_72044704_74052927
rs12133881	0	chr1_72044704_74052927
rs2121056	0	chr1_72044704_74052927
rs782239	0	chr1_72044704_74052927
rs111616364	0	chr1_72044704_74052927
rs112397929	0	chr1_72044704_74052927
rs7534013	0	chr1_72044704_74052927
rs4649956	0	chr1_72044704_74052927
rs17092708	0	chr1_72044704_74052927
rs12026130	0	chr1_72044704_74052927
rs10889955	0	chr1_72044704_74052927
rs1775387	0	chr1_72044704_74052927
rs71500658	0	chr1_72044704_74052927
rs1664364	0	chr1_72044704_74052927
rs1775388	0	chr1_72044704_74052927
rs1664363	0	chr1_72044704_74052927
rs187738322	0	chr1_72044704_74052927
rs549949422	0	chr1_72044704_74052927
rs17092723	0	chr1_72044704_74052927
rs11209968	0	chr1_72044704_74052927
rs782252	0	chr1_72044704_74052927
rs12119736	0	chr1_72044704_74052927
rs2422222	0	chr1_72044704_74052927
rs113049633	0	chr1_72044704_74052927
rs7535539	0	chr1_72044704_74052927
rs7547113	0	chr1_72044704_74052927
rs80210263	0	chr1_72044704_74052927
rs111760100	0	chr1_72044704_74052927
rs112914908	0	chr1_72044704_74052927
rs113421220	0	chr1_72044704_74052927
rs782246	0	chr1_72044704_74052927
rs782245	0	chr1_72044704_74052927
rs11209969	0	chr1_72044704_74052927
rs782244	0	chr1_72044704_74052927
rs782243	0	chr1_72044704_74052927
rs782242	0	chr1_72044704_74052927
rs78931181	0	chr1_72044704_74052927
rs12408774	0	chr1_72044704_74052927
rs12404691	0	chr1_72044704_74052927
rs116009627	0	chr1_72044704_74052927
rs77959080	0	chr1_72044704_74052927
rs112609295	0	chr1_72044704_74052927
rs1084443	0	chr1_72044704_74052927
rs75593079	0	chr1_72044704_74052927
rs2121055	0	chr1_72044704_74052927
rs12759396	0	chr1_72044704_74052927
rs75365549	0	chr1_72044704_74052927
rs139336538	0	chr1_72044704_74052927
rs74814377	0	chr1_72044704_74052927
rs77328742	0	chr1_72044704_74052927
rs782221	0	chr1_72044704_74052927
rs78568434	0	chr1_72044704_74052927
rs4650138	0	chr1_72044704_74052927
rs782219	0	chr1_72044704_74052927
rs4650139	0	chr1_72044704_74052927
rs6698502	0	chr1_72044704_74052927
rs782218	0	chr1_72044704_74052927
rs111558538	0	chr1_72044704_74052927
rs61771778	0	chr1_72044704_74052927
rs113364618	0	chr1_72044704_74052927
rs7523080	0	chr1_72044704_74052927
rs1838658	0	chr1_72044704_74052927
rs150536739	0	chr1_72044704_74052927
rs79334904	0	chr1_72044704_74052927
rs12035763	0	chr1_72044704_74052927
rs1664410	0	chr1_72044704_74052927
rs12134405	0	chr1_72044704_74052927
rs7534853	0	chr1_72044704_74052927
rs782237	0	chr1_72044704_74052927
rs6692258	0	chr1_72044704_74052927
rs782236	0	chr1_72044704_74052927
rs145859253	0	chr1_72044704_74052927
rs145579236	0	chr1_72044704_74052927
rs75188794	0	chr1_72044704_74052927
rs10889956	0	chr1_72044704_74052927
rs1822981	0	chr1_72044704_74052927
rs1822980	0	chr1_72044704_74052927
rs949773	0	chr1_72044704_74052927
rs1807758	0	chr1_72044704_74052927
rs11582111	0	chr1_72044704_74052927
rs7530496	0	chr1_72044704_74052927
rs10889957	0	chr1_72044704_74052927
rs77399366	0	chr1_72044704_74052927
rs10493498	0	chr1_72044704_74052927
rs796698	0	chr1_72044704_74052927
rs1418621	0	chr1_72044704_74052927
rs143587003	0	chr1_72044704_74052927
rs7536869	0	chr1_72044704_74052927
rs10789340	0	chr1_72044704_74052927
rs61771792	0	chr1_72044704_74052927
rs143551908	0	chr1_72044704_74052927
rs80022132	0	chr1_72044704_74052927
rs74089203	0	chr1_72044704_74052927
rs112552181	0	chr1_72044704_74052927
rs80214517	0	chr1_72044704_74052927
rs12408088	0	chr1_72044704_74052927
rs111578194	0	chr1_72044704_74052927
rs79197341	0	chr1_72044704_74052927
rs7550173	0	chr1_72044704_74052927
rs11209972	0	chr1_72044704_74052927
rs146776326	0	chr1_72044704_74052927
rs782214	0	chr1_72044704_74052927
rs782212	0	chr1_72044704_74052927
rs149229982	0	chr1_72044704_74052927
rs61491549	0	chr1_72044704_74052927
rs782211	0	chr1_72044704_74052927
rs12033462	0	chr1_72044704_74052927
rs782210	0	chr1_72044704_74052927
rs75587440	0	chr1_72044704_74052927
rs1031188	0	chr1_72044704_74052927
rs17092792	0	chr1_72044704_74052927
rs707444	0	chr1_72044704_74052927
rs78506678	0	chr1_72044704_74052927
rs4649957	0	chr1_72044704_74052927
rs140865791	0	chr1_72044704_74052927
rs1822979	0	chr1_72044704_74052927
rs17097721	0	chr1_72044704_74052927
rs78765738	0	chr1_72044704_74052927
rs17092800	0	chr1_72044704_74052927
rs17092801	0	chr1_72044704_74052927
rs782208	0	chr1_72044704_74052927
rs782207	0	chr1_72044704_74052927
rs76179389	0	chr1_72044704_74052927
rs74546891	0	chr1_72044704_74052927
rs813004	0	chr1_72044704_74052927
rs2218500	0	chr1_72044704_74052927
rs6692386	0	chr1_72044704_74052927
rs4545290	0	chr1_72044704_74052927
rs10493499	0	chr1_72044704_74052927
rs812462	0	chr1_72044704_74052927
rs782205	0	chr1_72044704_74052927
rs61771794	0	chr1_72044704_74052927
rs10889958	0	chr1_72044704_74052927
rs61771795	0	chr1_72044704_74052927
rs11586991	0	chr1_72044704_74052927
rs782204	0	chr1_72044704_74052927
rs11588862	0	chr1_72044704_74052927
rs11589261	0	chr1_72044704_74052927
rs782202	0	chr1_72044704_74052927
rs61771796	0	chr1_72044704_74052927
rs61771798	0	chr1_72044704_74052927
rs72684685	0	chr1_72044704_74052927
rs61771799	0	chr1_72044704_74052927
rs1445591	0	chr1_72044704_74052927
rs7551627	0	chr1_72044704_74052927
rs75638902	0	chr1_72044704_74052927
rs61771800	0	chr1_72044704_74052927
rs782224	0	chr1_72044704_74052927
rs10493500	0	chr1_72044704_74052927
rs17529262	0	chr1_72044704_74052927
rs61771801	0	chr1_72044704_74052927
rs17601288	0	chr1_72044704_74052927
rs17529367	0	chr1_72044704_74052927
rs782222	0	chr1_72044704_74052927
rs61771802	0	chr1_72044704_74052927
rs61771803	0	chr1_72044704_74052927
rs186458427	0	chr1_72044704_74052927
rs782196	0	chr1_72044704_74052927
rs141699997	0	chr1_72044704_74052927
rs17529499	0	chr1_72044704_74052927
rs61771804	0	chr1_72044704_74052927
rs115526101	0	chr1_72044704_74052927
rs61771805	0	chr1_72044704_74052927
rs7519366	0	chr1_72044704_74052927
rs782195	0	chr1_72044704_74052927
rs7534258	0	chr1_72044704_74052927
rs10493501	0	chr1_72044704_74052927
rs1342688	0	chr1_72044704_74052927
rs55770461	0	chr1_72044704_74052927
rs782228	0	chr1_72044704_74052927
rs782227	0	chr1_72044704_74052927
rs782226	0	chr1_72044704_74052927
rs17601834	0	chr1_72044704_74052927
rs1445590	0	chr1_72044704_74052927
rs17529888	0	chr1_72044704_74052927
rs982910	0	chr1_72044704_74052927
rs61771829	0	chr1_72044704_74052927
rs17529967	0	chr1_72044704_74052927
rs61771830	0	chr1_72044704_74052927
rs782233	0	chr1_72044704_74052927
rs61771831	0	chr1_72044704_74052927
rs137861162	0	chr1_72044704_74052927
rs12028229	0	chr1_72044704_74052927
rs12060746	0	chr1_72044704_74052927
rs782231	0	chr1_72044704_74052927
rs782230	0	chr1_72044704_74052927
rs782229	0	chr1_72044704_74052927
rs707443	0	chr1_72044704_74052927
rs2590944	0	chr1_72044704_74052927
rs1542161	0	chr1_72044704_74052927
rs1445589	0	chr1_72044704_74052927
rs1445588	0	chr1_72044704_74052927
rs1664393	0	chr1_72044704_74052927
rs1664392	0	chr1_72044704_74052927
rs1664391	0	chr1_72044704_74052927
rs17602241	0	chr1_72044704_74052927
rs1775363	0	chr1_72044704_74052927
rs1775364	0	chr1_72044704_74052927
rs1775365	0	chr1_72044704_74052927
rs1775366	0	chr1_72044704_74052927
rs1775367	0	chr1_72044704_74052927
rs1664389	0	chr1_72044704_74052927
rs989753	0	chr1_72044704_74052927
rs17543124	0	chr1_72044704_74052927
rs1775368	0	chr1_72044704_74052927
rs1775369	0	chr1_72044704_74052927
rs1664387	0	chr1_72044704_74052927
rs1775370	0	chr1_72044704_74052927
rs17543217	0	chr1_72044704_74052927
rs782268	0	chr1_72044704_74052927
rs782267	0	chr1_72044704_74052927
rs1084445	0	chr1_72044704_74052927
rs2797115	0	chr1_72044704_74052927
rs2797116	0	chr1_72044704_74052927
rs1084444	0	chr1_72044704_74052927
rs113815992	0	chr1_72044704_74052927
rs11585938	0	chr1_72044704_74052927
rs142029530	0	chr1_72044704_74052927
rs150656307	0	chr1_72044704_74052927
rs12750136	0	chr1_72044704_74052927
rs1445585	0	chr1_72044704_74052927
rs74090008	0	chr1_72044704_74052927
rs17092900	0	chr1_72044704_74052927
rs12077714	0	chr1_72044704_74052927
rs12748090	0	chr1_72044704_74052927
rs61771832	0	chr1_72044704_74052927
rs17152	0	chr1_72044704_74052927
rs782263	0	chr1_72044704_74052927
rs80053326	0	chr1_72044704_74052927
rs12407430	0	chr1_72044704_74052927
rs1664381	0	chr1_72044704_74052927
rs782262	0	chr1_72044704_74052927
rs79852272	0	chr1_72044704_74052927
rs2797092	0	chr1_72044704_74052927
rs1445583	0	chr1_72044704_74052927
rs74602832	0	chr1_72044704_74052927
rs141036136	0	chr1_72044704_74052927
rs182192163	0	chr1_72044704_74052927
rs75335411	0	chr1_72044704_74052927
rs72686612	0	chr1_72044704_74052927
rs1613435	0	chr1_72044704_74052927
rs79418011	0	chr1_72044704_74052927
rs12408431	0	chr1_72044704_74052927
rs1373912	0	chr1_72044704_74052927
rs146937791	0	chr1_72044704_74052927
rs1822972	0	chr1_72044704_74052927
rs142006611	0	chr1_72044704_74052927
rs1373919	0	chr1_72044704_74052927
rs895281	0	chr1_72044704_74052927
rs144201423	0	chr1_72044704_74052927
rs895279	0	chr1_72044704_74052927
rs182950556	0	chr1_72044704_74052927
rs12142193	0	chr1_72044704_74052927
rs1445587	0	chr1_72044704_74052927
rs12063425	0	chr1_72044704_74052927
rs144876164	0	chr1_72044704_74052927
rs7524990	0	chr1_72044704_74052927
rs986380	0	chr1_72044704_74052927
rs11209979	0	chr1_72044704_74052927
rs12092712	0	chr1_72044704_74052927
rs17544161	0	chr1_72044704_74052927
rs77268595	0	chr1_72044704_74052927
rs17603673	0	chr1_72044704_74052927
rs147322213	0	chr1_72044704_74052927
rs2244695	0	chr1_72044704_74052927
rs1342686	0	chr1_72044704_74052927
rs142116474	0	chr1_72044704_74052927
rs61771846	0	chr1_72044704_74052927
rs12029296	0	chr1_72044704_74052927
rs61771848	0	chr1_72044704_74052927
rs6424477	0	chr1_72044704_74052927
rs114665781	0	chr1_72044704_74052927
rs2245342	0	chr1_72044704_74052927
rs17604217	0	chr1_72044704_74052927
rs61771849	0	chr1_72044704_74052927
rs7545455	0	chr1_72044704_74052927
rs17604284	0	chr1_72044704_74052927
rs12058373	0	chr1_72044704_74052927
rs4587520	0	chr1_72044704_74052927
rs6424478	0	chr1_72044704_74052927
rs140872522	0	chr1_72044704_74052927
rs4649958	0	chr1_72044704_74052927
rs79453422	0	chr1_72044704_74052927
rs6424479	0	chr1_72044704_74052927
rs4072546	0	chr1_72044704_74052927
rs61774461	0	chr1_72044704_74052927
rs12068418	0	chr1_72044704_74052927
rs12057997	0	chr1_72044704_74052927
rs4475697	0	chr1_72044704_74052927
rs61774462	0	chr1_72044704_74052927
rs10889960	0	chr1_72044704_74052927
rs12745892	0	chr1_72044704_74052927
rs17604657	0	chr1_72044704_74052927
rs17545392	0	chr1_72044704_74052927
rs4477219	0	chr1_72044704_74052927
rs4335327	0	chr1_72044704_74052927
rs115578848	0	chr1_72044704_74052927
rs17545502	0	chr1_72044704_74052927
rs10493504	0	chr1_72044704_74052927
rs10749806	0	chr1_72044704_74052927
rs7544477	0	chr1_72044704_74052927
rs17093047	0	chr1_72044704_74052927
rs142903371	0	chr1_72044704_74052927
rs12128239	0	chr1_72044704_74052927
rs114298274	0	chr1_72044704_74052927
rs12405980	0	chr1_72044704_74052927
rs116290903	0	chr1_72044704_74052927
rs7511648	0	chr1_72044704_74052927
rs12074405	0	chr1_72044704_74052927
rs61774463	0	chr1_72044704_74052927
rs61774464	0	chr1_72044704_74052927
rs116466854	0	chr1_72044704_74052927
rs4650144	0	chr1_72044704_74052927
rs145440654	0	chr1_72044704_74052927
rs11209982	0	chr1_72044704_74052927
rs12407207	0	chr1_72044704_74052927
rs78365878	0	chr1_72044704_74052927
rs10443263	0	chr1_72044704_74052927
rs115023814	0	chr1_72044704_74052927
rs61774465	0	chr1_72044704_74052927
rs114530609	0	chr1_72044704_74052927
rs4498754	0	chr1_72044704_74052927
rs12040855	0	chr1_72044704_74052927
rs201161518	0	chr1_72044704_74052927
rs4394590	0	chr1_72044704_74052927
rs12136948	0	chr1_72044704_74052927
rs12137013	0	chr1_72044704_74052927
rs78564186	0	chr1_72044704_74052927
rs6424481	0	chr1_72044704_74052927
rs11209984	0	chr1_72044704_74052927
rs4412548	0	chr1_72044704_74052927
rs4573480	0	chr1_72044704_74052927
rs4417012	0	chr1_72044704_74052927
rs4523476	0	chr1_72044704_74052927
rs4298681	0	chr1_72044704_74052927
rs4434806	0	chr1_72044704_74052927
rs4649960	0	chr1_72044704_74052927
rs12408420	0	chr1_72044704_74052927
rs4620479	0	chr1_72044704_74052927
rs6679174	0	chr1_72044704_74052927
rs6691563	0	chr1_72044704_74052927
rs17097747	0	chr1_72044704_74052927
rs4649962	0	chr1_72044704_74052927
rs6695074	0	chr1_72044704_74052927
rs144116801	0	chr1_72044704_74052927
rs4457521	0	chr1_72044704_74052927
rs12137919	0	chr1_72044704_74052927
rs6687187	0	chr1_72044704_74052927
rs4554669	0	chr1_72044704_74052927
rs4465148	0	chr1_72044704_74052927
rs4465149	0	chr1_72044704_74052927
rs4297240	0	chr1_72044704_74052927
rs11209986	0	chr1_72044704_74052927
rs9645299	0	chr1_72044704_74052927
rs4255334	0	chr1_72044704_74052927
rs12041626	0	chr1_72044704_74052927
rs12122859	0	chr1_72044704_74052927
rs12141788	0	chr1_72044704_74052927
rs6691978	0	chr1_72044704_74052927
rs4638064	0	chr1_72044704_74052927
rs4292903	0	chr1_72044704_74052927
rs141336747	0	chr1_72044704_74052927
rs12126227	0	chr1_72044704_74052927
rs10493505	0	chr1_72044704_74052927
rs12119472	0	chr1_72044704_74052927
rs7514475	0	chr1_72044704_74052927
rs12145832	0	chr1_72044704_74052927
rs12119654	0	chr1_72044704_74052927
rs12127252	0	chr1_72044704_74052927
rs74980052	0	chr1_72044704_74052927
rs7520480	0	chr1_72044704_74052927
rs11587878	0	chr1_72044704_74052927
rs12726880	0	chr1_72044704_74052927
rs12029382	0	chr1_72044704_74052927
rs12726957	0	chr1_72044704_74052927
rs12047199	0	chr1_72044704_74052927
rs12727294	0	chr1_72044704_74052927
rs4128304	0	chr1_72044704_74052927
rs11209988	0	chr1_72044704_74052927
rs141276390	0	chr1_72044704_74052927
rs116001606	0	chr1_72044704_74052927
rs12725368	0	chr1_72044704_74052927
rs12743848	0	chr1_72044704_74052927
rs61771870	0	chr1_72044704_74052927
rs61771873	0	chr1_72044704_74052927
rs11582068	0	chr1_72044704_74052927
rs7536612	0	chr1_72044704_74052927
rs7526444	0	chr1_72044704_74052927
rs12128913	0	chr1_72044704_74052927
rs10889967	0	chr1_72044704_74052927
rs4259588	0	chr1_72044704_74052927
rs10889968	0	chr1_72044704_74052927
rs4650145	0	chr1_72044704_74052927
rs11209993	0	chr1_72044704_74052927
rs12024784	0	chr1_72044704_74052927
rs10889969	0	chr1_72044704_74052927
rs10889970	0	chr1_72044704_74052927
rs72944811	0	chr1_72044704_74052927
rs113908897	0	chr1_72044704_74052927
rs11209994	0	chr1_72044704_74052927
rs12026805	0	chr1_72044704_74052927
rs12080073	0	chr1_72044704_74052927
rs12059595	0	chr1_72044704_74052927
rs61771874	0	chr1_72044704_74052927
rs57621648	0	chr1_72044704_74052927
rs115451048	0	chr1_72044704_74052927
rs12074001	0	chr1_72044704_74052927
rs4111519	0	chr1_72044704_74052927
rs12063782	0	chr1_72044704_74052927
rs7530992	0	chr1_72044704_74052927
rs11209995	0	chr1_72044704_74052927
rs72944819	0	chr1_72044704_74052927
rs72944821	0	chr1_72044704_74052927
rs72944822	0	chr1_72044704_74052927
rs12065321	0	chr1_72044704_74052927
rs12075605	0	chr1_72044704_74052927
rs6678015	0	chr1_72044704_74052927
rs6665533	0	chr1_72044704_74052927
rs6678126	0	chr1_72044704_74052927
rs4649963	0	chr1_72044704_74052927
rs4649964	0	chr1_72044704_74052927
rs6681059	0	chr1_72044704_74052927
rs11801156	0	chr1_72044704_74052927
rs12063429	0	chr1_72044704_74052927
rs11209996	0	chr1_72044704_74052927
rs10889971	0	chr1_72044704_74052927
rs10889972	0	chr1_72044704_74052927
rs10889973	0	chr1_72044704_74052927
rs10889974	0	chr1_72044704_74052927
rs12030081	0	chr1_72044704_74052927
rs12081315	0	chr1_72044704_74052927
rs7554639	0	chr1_72044704_74052927
rs11209997	0	chr1_72044704_74052927
rs12072444	0	chr1_72044704_74052927
rs11209998	0	chr1_72044704_74052927
rs4372200	0	chr1_72044704_74052927
rs6657668	0	chr1_72044704_74052927
rs6695500	0	chr1_72044704_74052927
rs4294370	0	chr1_72044704_74052927
rs28416453	0	chr1_72044704_74052927
rs6691430	0	chr1_72044704_74052927
rs11209999	0	chr1_72044704_74052927
rs10889976	0	chr1_72044704_74052927
rs12404539	0	chr1_72044704_74052927
rs11210000	0	chr1_72044704_74052927
rs11210001	0	chr1_72044704_74052927
rs12072129	0	chr1_72044704_74052927
rs4650146	0	chr1_72044704_74052927
rs12076822	0	chr1_72044704_74052927
rs113814417	0	chr1_72044704_74052927
rs72944848	0	chr1_72044704_74052927
rs11210002	0	chr1_72044704_74052927
rs11210003	0	chr1_72044704_74052927
rs12067278	0	chr1_72044704_74052927
rs10493506	0	chr1_72044704_74052927
rs7549047	0	chr1_72044704_74052927
rs11210004	0	chr1_72044704_74052927
rs12726515	0	chr1_72044704_74052927
rs11210005	0	chr1_72044704_74052927
rs59046884	0	chr1_72044704_74052927
rs11210006	0	chr1_72044704_74052927
rs12085110	0	chr1_72044704_74052927
rs115003536	0	chr1_72044704_74052927
rs11210007	0	chr1_72044704_74052927
rs4618917	0	chr1_72044704_74052927
rs12066124	0	chr1_72044704_74052927
rs116370380	0	chr1_72044704_74052927
rs12066256	0	chr1_72044704_74052927
rs77080769	0	chr1_72044704_74052927
rs11210008	0	chr1_72044704_74052927
rs10889977	0	chr1_72044704_74052927
rs79681042	0	chr1_72044704_74052927
rs4129853	0	chr1_72044704_74052927
rs58769854	0	chr1_72044704_74052927
rs59678902	0	chr1_72044704_74052927
rs59304888	0	chr1_72044704_74052927
rs60333663	0	chr1_72044704_74052927
rs17093255	0	chr1_72044704_74052927
rs57322836	0	chr1_72044704_74052927
rs12126138	0	chr1_72044704_74052927
rs374202584	0	chr1_72044704_74052927
rs28521399	0	chr1_72044704_74052927
rs12073350	0	chr1_72044704_74052927
rs113360882	0	chr1_72044704_74052927
rs4551545	0	chr1_72044704_74052927
rs12087817	0	chr1_72044704_74052927
rs12078724	0	chr1_72044704_74052927
rs56142491	0	chr1_72044704_74052927
rs114338840	0	chr1_72044704_74052927
rs9650978	0	chr1_72044704_74052927
rs149995527	0	chr1_72044704_74052927
rs10889979	0	chr1_72044704_74052927
rs10889980	0	chr1_72044704_74052927
rs11210010	0	chr1_72044704_74052927
rs11210011	0	chr1_72044704_74052927
rs17093267	0	chr1_72044704_74052927
rs4278325	0	chr1_72044704_74052927
rs4406594	0	chr1_72044704_74052927
rs11210012	0	chr1_72044704_74052927
rs4292904	0	chr1_72044704_74052927
rs11210013	0	chr1_72044704_74052927
rs11210014	0	chr1_72044704_74052927
rs10493507	0	chr1_72044704_74052927
rs7524643	0	chr1_72044704_74052927
rs6424485	0	chr1_72044704_74052927
rs11210016	0	chr1_72044704_74052927
rs10889981	0	chr1_72044704_74052927
rs11210017	0	chr1_72044704_74052927
rs17093275	0	chr1_72044704_74052927
rs17613638	0	chr1_72044704_74052927
rs12072443	0	chr1_72044704_74052927
rs80006229	0	chr1_72044704_74052927
rs12073811	0	chr1_72044704_74052927
rs114784040	0	chr1_72044704_74052927
rs115244299	0	chr1_72044704_74052927
rs12088885	0	chr1_72044704_74052927
rs74814939	0	chr1_72044704_74052927
rs11210018	0	chr1_72044704_74052927
rs11210019	0	chr1_72044704_74052927
rs12070137	0	chr1_72044704_74052927
rs60276726	0	chr1_72044704_74052927
rs4147191	0	chr1_72044704_74052927
rs11210021	0	chr1_72044704_74052927
rs12127723	0	chr1_72044704_74052927
rs12406649	0	chr1_72044704_74052927
rs11210023	0	chr1_72044704_74052927
rs79514505	0	chr1_72044704_74052927
rs142791777	0	chr1_72044704_74052927
rs12132355	0	chr1_72044704_74052927
rs61771891	0	chr1_72044704_74052927
rs4585929	0	chr1_72044704_74052927
rs61771892	0	chr1_72044704_74052927
rs78573489	0	chr1_72044704_74052927
rs150914200	0	chr1_72044704_74052927
rs111597499	0	chr1_72044704_74052927
rs11210027	0	chr1_72044704_74052927
rs11589065	0	chr1_72044704_74052927
rs193122206	0	chr1_72044704_74052927
rs12042334	0	chr1_72044704_74052927
rs7517246	0	chr1_72044704_74052927
rs139450320	0	chr1_72044704_74052927
rs10889983	0	chr1_72044704_74052927
rs10889984	0	chr1_72044704_74052927
rs4424448	0	chr1_72044704_74052927
rs11210030	0	chr1_72044704_74052927
rs12038578	0	chr1_72044704_74052927
rs61771893	0	chr1_72044704_74052927
rs61771894	0	chr1_72044704_74052927
rs139567799	0	chr1_72044704_74052927
rs8179405	0	chr1_72044704_74052927
rs61771895	0	chr1_72044704_74052927
rs8179265	0	chr1_72044704_74052927
rs8179316	0	chr1_72044704_74052927
rs4451507	0	chr1_72044704_74052927
rs10889986	0	chr1_72044704_74052927
rs6424487	0	chr1_72044704_74052927
rs6657757	0	chr1_72044704_74052927
rs61771896	0	chr1_72044704_74052927
rs12116859	0	chr1_72044704_74052927
rs12739350	0	chr1_72044704_74052927
rs4636401	0	chr1_72044704_74052927
rs17548480	0	chr1_72044704_74052927
rs12736246	0	chr1_72044704_74052927
rs11210033	0	chr1_72044704_74052927
rs12117476	0	chr1_72044704_74052927
rs4304526	0	chr1_72044704_74052927
rs11210034	0	chr1_72044704_74052927
rs6662385	0	chr1_72044704_74052927
rs4509530	0	chr1_72044704_74052927
rs115459224	0	chr1_72044704_74052927
rs4360477	0	chr1_72044704_74052927
rs7526712	0	chr1_72044704_74052927
rs4303038	0	chr1_72044704_74052927
rs4553130	0	chr1_72044704_74052927
rs76858387	0	chr1_72044704_74052927
rs61771918	0	chr1_72044704_74052927
rs12022602	0	chr1_72044704_74052927
rs11806658	0	chr1_72044704_74052927
rs61771919	0	chr1_72044704_74052927
rs12402702	0	chr1_72044704_74052927
rs114857748	0	chr1_72044704_74052927
rs184817764	0	chr1_72044704_74052927
rs7533897	0	chr1_72044704_74052927
rs6685232	0	chr1_72044704_74052927
rs2243622	0	chr1_72044704_74052927
rs77483376	0	chr1_72044704_74052927
rs2265053	0	chr1_72044704_74052927
rs12124374	0	chr1_72044704_74052927
rs114712131	0	chr1_72044704_74052927
rs4598444	0	chr1_72044704_74052927
rs12077471	0	chr1_72044704_74052927
rs59322033	0	chr1_72044704_74052927
rs3891553	0	chr1_72044704_74052927
rs7524551	0	chr1_72044704_74052927
rs12731489	0	chr1_72044704_74052927
rs12141660	0	chr1_72044704_74052927
rs115583922	0	chr1_72044704_74052927
rs718985	0	chr1_72044704_74052927
rs7555098	0	chr1_72044704_74052927
rs34569969	0	chr1_72044704_74052927
rs116054407	0	chr1_72044704_74052927
rs4358995	0	chr1_72044704_74052927
rs4354495	0	chr1_72044704_74052927
rs116034429	0	chr1_72044704_74052927
rs2422280	0	chr1_72044704_74052927
rs2422281	0	chr1_72044704_74052927
rs7539223	0	chr1_72044704_74052927
rs17093362	0	chr1_72044704_74052927
rs147872161	0	chr1_72044704_74052927
rs141574139	0	chr1_72044704_74052927
rs7542606	0	chr1_72044704_74052927
rs11576211	0	chr1_72044704_74052927
rs12723954	0	chr1_72044704_74052927
rs6674592	0	chr1_72044704_74052927
rs189611571	0	chr1_72044704_74052927
rs10789343	0	chr1_72044704_74052927
rs113235860	0	chr1_72044704_74052927
rs4650147	0	chr1_72044704_74052927
rs4650148	0	chr1_72044704_74052927
rs10789344	0	chr1_72044704_74052927
rs17614758	0	chr1_72044704_74052927
rs61771920	0	chr1_72044704_74052927
rs189173773	0	chr1_72044704_74052927
rs1830091	0	chr1_72044704_74052927
rs9326106	0	chr1_72044704_74052927
rs41289164	0	chr1_72044704_74052927
rs12749370	0	chr1_72044704_74052927
rs12749784	0	chr1_72044704_74052927
rs17549427	0	chr1_72044704_74052927
rs12143995	0	chr1_72044704_74052927
rs12736709	0	chr1_72044704_74052927
rs10789345	0	chr1_72044704_74052927
rs180946672	0	chr1_72044704_74052927
rs1608929	0	chr1_72044704_74052927
rs12133234	0	chr1_72044704_74052927
rs2422284	0	chr1_72044704_74052927
rs572403476	0	chr1_72044704_74052927
rs2422285	0	chr1_72044704_74052927
rs2901699	0	chr1_72044704_74052927
rs4269729	0	chr1_72044704_74052927
rs34215360	0	chr1_72044704_74052927
rs11210045	0	chr1_72044704_74052927
rs11210046	0	chr1_72044704_74052927
rs4487985	0	chr1_72044704_74052927
rs4650150	0	chr1_72044704_74052927
rs4650151	0	chr1_72044704_74052927
rs113318433	0	chr1_72044704_74052927
rs12141184	0	chr1_72044704_74052927
rs72670564	0	chr1_72044704_74052927
rs11210048	0	chr1_72044704_74052927
rs11210049	0	chr1_72044704_74052927
rs11210050	0	chr1_72044704_74052927
rs11210051	0	chr1_72044704_74052927
rs11587412	0	chr1_72044704_74052927
rs1405061	0	chr1_72044704_74052927
rs1405060	0	chr1_72044704_74052927
rs12124637	0	chr1_72044704_74052927
rs12730861	0	chr1_72044704_74052927
rs1608928	0	chr1_72044704_74052927
rs1608927	0	chr1_72044704_74052927
rs11210052	0	chr1_72044704_74052927
rs12404687	0	chr1_72044704_74052927
rs12736962	0	chr1_72044704_74052927
rs75462510	0	chr1_72044704_74052927
rs114263498	0	chr1_72044704_74052927
rs11210053	0	chr1_72044704_74052927
rs6704441	0	chr1_72044704_74052927
rs7542932	0	chr1_72044704_74052927
rs12145482	0	chr1_72044704_74052927
rs2177840	0	chr1_72044704_74052927
rs11210054	0	chr1_72044704_74052927
rs17615090	0	chr1_72044704_74052927
rs1525994	0	chr1_72044704_74052927
rs11210055	0	chr1_72044704_74052927
rs6700560	0	chr1_72044704_74052927
rs6667201	0	chr1_72044704_74052927
rs6669872	0	chr1_72044704_74052927
rs2841189	0	chr1_72044704_74052927
rs61771930	0	chr1_72044704_74052927
rs2692863	0	chr1_72044704_74052927
rs2841188	0	chr1_72044704_74052927
rs7415357	0	chr1_72044704_74052927
rs2692864	0	chr1_72044704_74052927
rs1405055	0	chr1_72044704_74052927
rs1405056	0	chr1_72044704_74052927
rs12117681	0	chr1_72044704_74052927
rs1358039	0	chr1_72044704_74052927
rs2422286	0	chr1_72044704_74052927
rs1534173	0	chr1_72044704_74052927
rs1405052	0	chr1_72044704_74052927
rs2764508	0	chr1_72044704_74052927
rs7531927	0	chr1_72044704_74052927
rs2841187	0	chr1_72044704_74052927
rs1358040	0	chr1_72044704_74052927
rs61771931	0	chr1_72044704_74052927
rs1525986	0	chr1_72044704_74052927
rs78622792	0	chr1_72044704_74052927
rs2841186	0	chr1_72044704_74052927
rs4650152	0	chr1_72044704_74052927
rs2841185	0	chr1_72044704_74052927
rs72670590	0	chr1_72044704_74052927
rs2204499	0	chr1_72044704_74052927
rs12729247	0	chr1_72044704_74052927
rs61771932	0	chr1_72044704_74052927
rs61771933	0	chr1_72044704_74052927
rs17615203	0	chr1_72044704_74052927
rs4146851	0	chr1_72044704_74052927
rs1525987	0	chr1_72044704_74052927
rs1525988	0	chr1_72044704_74052927
rs1358041	0	chr1_72044704_74052927
rs1358042	0	chr1_72044704_74052927
rs614863	0	chr1_72044704_74052927
rs1998719	0	chr1_72044704_74052927
rs11210056	0	chr1_72044704_74052927
rs6674768	0	chr1_72044704_74052927
rs1525989	0	chr1_72044704_74052927
rs1525990	0	chr1_72044704_74052927
rs2692856	0	chr1_72044704_74052927
rs113304342	0	chr1_72044704_74052927
rs7549440	0	chr1_72044704_74052927
rs10889990	0	chr1_72044704_74052927
rs10889991	0	chr1_72044704_74052927
rs4650154	0	chr1_72044704_74052927
rs1525991	0	chr1_72044704_74052927
rs11589504	0	chr1_72044704_74052927
rs116317197	0	chr1_72044704_74052927
rs2257886	0	chr1_72044704_74052927
rs11210058	0	chr1_72044704_74052927
rs11210059	0	chr1_72044704_74052927
rs17615698	0	chr1_72044704_74052927
rs12117265	0	chr1_72044704_74052927
rs2692858	0	chr1_72044704_74052927
rs201976060	0	chr1_72044704_74052927
rs4649967	0	chr1_72044704_74052927
rs61771934	0	chr1_72044704_74052927
rs138093733	0	chr1_72044704_74052927
rs4116074	0	chr1_72044704_74052927
rs41289168	0	chr1_72044704_74052927
rs41289170	0	chr1_72044704_74052927
rs61771935	0	chr1_72044704_74052927
rs6694593	0	chr1_72044704_74052927
rs2259784	0	chr1_72044704_74052927
rs2764511	0	chr1_72044704_74052927
rs11587164	0	chr1_72044704_74052927
rs6665094	0	chr1_72044704_74052927
rs11210065	0	chr1_72044704_74052927
rs12139242	0	chr1_72044704_74052927
rs12128393	0	chr1_72044704_74052927
rs12139274	0	chr1_72044704_74052927
rs11210066	0	chr1_72044704_74052927
rs11588262	0	chr1_72044704_74052927
rs2692860	0	chr1_72044704_74052927
rs11210067	0	chr1_72044704_74052927
rs10889992	0	chr1_72044704_74052927
rs61771936	0	chr1_72044704_74052927
rs146130530	0	chr1_72044704_74052927
rs77055597	0	chr1_72044704_74052927
rs111266950	0	chr1_72044704_74052927
rs115352608	0	chr1_72044704_74052927
rs185091073	0	chr1_72044704_74052927
rs12409871	0	chr1_72044704_74052927
rs572612	0	chr1_72044704_74052927
rs662074	0	chr1_72044704_74052927
rs1608926	0	chr1_72044704_74052927
rs74624629	0	chr1_72044704_74052927
rs6697725	0	chr1_72044704_74052927
rs76996187	0	chr1_72044704_74052927
rs12135442	0	chr1_72044704_74052927
rs1852235	0	chr1_72044704_74052927
rs1917883	0	chr1_72044704_74052927
rs35998080	0	chr1_72044704_74052927
rs12749479	0	chr1_72044704_74052927
rs34750108	0	chr1_72044704_74052927
rs190891254	0	chr1_72044704_74052927
rs11210068	0	chr1_72044704_74052927
rs9425003	0	chr1_72044704_74052927
rs12117216	0	chr1_72044704_74052927
rs12566027	0	chr1_72044704_74052927
rs1949888	0	chr1_72044704_74052927
rs147368045	0	chr1_72044704_74052927
rs138019029	0	chr1_72044704_74052927
rs565174	0	chr1_72044704_74052927
rs12044362	0	chr1_72044704_74052927
rs1852233	0	chr1_72044704_74052927
rs12142655	0	chr1_72044704_74052927
rs11210070	0	chr1_72044704_74052927
rs11210071	0	chr1_72044704_74052927
rs11210072	0	chr1_72044704_74052927
rs11210073	0	chr1_72044704_74052927
rs116597051	0	chr1_72044704_74052927
rs12136862	0	chr1_72044704_74052927
rs12134034	0	chr1_72044704_74052927
rs10889993	0	chr1_72044704_74052927
rs7544848	0	chr1_72044704_74052927
rs1581574	0	chr1_72044704_74052927
rs12140851	0	chr1_72044704_74052927
rs1608923	0	chr1_72044704_74052927
rs12138089	0	chr1_72044704_74052927
rs2764514	0	chr1_72044704_74052927
rs112026989	0	chr1_72044704_74052927
rs2422320	0	chr1_72044704_74052927
rs2259126	0	chr1_72044704_74052927
rs2422321	0	chr1_72044704_74052927
rs76558169	0	chr1_72044704_74052927
rs6694836	0	chr1_72044704_74052927
rs12145230	0	chr1_72044704_74052927
rs12137869	0	chr1_72044704_74052927
rs12137935	0	chr1_72044704_74052927
rs12137963	0	chr1_72044704_74052927
rs12137966	0	chr1_72044704_74052927
rs2422322	0	chr1_72044704_74052927
rs112913804	0	chr1_72044704_74052927
rs12404235	0	chr1_72044704_74052927
rs1749455	0	chr1_72044704_74052927
rs67133442	0	chr1_72044704_74052927
rs11578300	0	chr1_72044704_74052927
rs77159347	0	chr1_72044704_74052927
rs1525980	0	chr1_72044704_74052927
rs12145223	0	chr1_72044704_74052927
rs114897857	0	chr1_72044704_74052927
rs11210074	0	chr1_72044704_74052927
rs662655	0	chr1_72044704_74052927
rs6656687	0	chr1_72044704_74052927
rs2841192	0	chr1_72044704_74052927
rs12144768	0	chr1_72044704_74052927
rs17093511	0	chr1_72044704_74052927
rs12129942	0	chr1_72044704_74052927
rs114146439	0	chr1_72044704_74052927
rs940917	0	chr1_72044704_74052927
rs7546928	0	chr1_72044704_74052927
rs1917881	0	chr1_72044704_74052927
rs2901713	0	chr1_72044704_74052927
rs1525979	0	chr1_72044704_74052927
rs1525978	0	chr1_72044704_74052927
rs79795959	0	chr1_72044704_74052927
rs12129026	0	chr1_72044704_74052927
rs1917886	0	chr1_72044704_74052927
rs188769825	0	chr1_72044704_74052927
rs1405062	0	chr1_72044704_74052927
rs12735281	0	chr1_72044704_74052927
rs10889994	0	chr1_72044704_74052927
rs148432583	0	chr1_72044704_74052927
rs12066492	0	chr1_72044704_74052927
rs4649968	0	chr1_72044704_74052927
rs4233089	0	chr1_72044704_74052927
rs10157687	0	chr1_72044704_74052927
rs4650157	0	chr1_72044704_74052927
rs12025823	0	chr1_72044704_74052927
rs2692871	0	chr1_72044704_74052927
rs7519251	0	chr1_72044704_74052927
rs11210075	0	chr1_72044704_74052927
rs2692870	0	chr1_72044704_74052927
rs6702676	0	chr1_72044704_74052927
rs6656561	0	chr1_72044704_74052927
rs11210076	0	chr1_72044704_74052927
rs78006102	0	chr1_72044704_74052927
rs4650158	0	chr1_72044704_74052927
rs1526001	0	chr1_72044704_74052927
rs2841199	0	chr1_72044704_74052927
rs12126853	0	chr1_72044704_74052927
rs2692869	0	chr1_72044704_74052927
rs17500583	0	chr1_72044704_74052927
rs2841200	0	chr1_72044704_74052927
rs6656174	0	chr1_72044704_74052927
rs2692867	0	chr1_72044704_74052927
rs6670128	0	chr1_72044704_74052927
rs1526000	0	chr1_72044704_74052927
rs1917885	0	chr1_72044704_74052927
rs2841202	0	chr1_72044704_74052927
rs2841203	0	chr1_72044704_74052927
rs2841204	0	chr1_72044704_74052927
rs6424496	0	chr1_72044704_74052927
rs6657272	0	chr1_72044704_74052927
rs2692847	0	chr1_72044704_74052927
rs11210077	0	chr1_72044704_74052927
rs6684318	0	chr1_72044704_74052927
rs1852232	0	chr1_72044704_74052927
rs141635222	0	chr1_72044704_74052927
rs11210078	0	chr1_72044704_74052927
rs1525996	0	chr1_72044704_74052927
rs12401308	0	chr1_72044704_74052927
rs11210079	0	chr1_72044704_74052927
rs1917882	0	chr1_72044704_74052927
rs11210080	0	chr1_72044704_74052927
rs2462730	0	chr1_72044704_74052927
rs12132492	0	chr1_72044704_74052927
rs2494761	0	chr1_72044704_74052927
rs6668412	0	chr1_72044704_74052927
rs6679710	0	chr1_72044704_74052927
rs1405059	0	chr1_72044704_74052927
rs1405058	0	chr1_72044704_74052927
rs10789346	0	chr1_72044704_74052927
rs74624874	0	chr1_72044704_74052927
rs940919	0	chr1_72044704_74052927
rs940918	0	chr1_72044704_74052927
rs2692865	0	chr1_72044704_74052927
rs11210081	0	chr1_72044704_74052927
rs77283235	0	chr1_72044704_74052927
rs2692854	0	chr1_72044704_74052927
rs114592095	0	chr1_72044704_74052927
rs12143796	0	chr1_72044704_74052927
rs74802292	0	chr1_72044704_74052927
rs11210082	0	chr1_72044704_74052927
rs12565252	0	chr1_72044704_74052927
rs2841196	0	chr1_72044704_74052927
rs1358037	0	chr1_72044704_74052927
rs10493512	0	chr1_72044704_74052927
rs79090125	0	chr1_72044704_74052927
rs116366810	0	chr1_72044704_74052927
rs2692853	0	chr1_72044704_74052927
rs79283414	0	chr1_72044704_74052927
rs1405051	0	chr1_72044704_74052927
rs2692852	0	chr1_72044704_74052927
rs17093582	0	chr1_72044704_74052927
rs6679116	0	chr1_72044704_74052927
rs12752778	0	chr1_72044704_74052927
rs2692851	0	chr1_72044704_74052927
rs34151844	0	chr1_72044704_74052927
rs2692850	0	chr1_72044704_74052927
rs61774085	0	chr1_72044704_74052927
rs1358033	0	chr1_72044704_74052927
rs2692849	0	chr1_72044704_74052927
rs12039928	0	chr1_72044704_74052927
rs6689491	0	chr1_72044704_74052927
rs6692808	0	chr1_72044704_74052927
rs6657082	0	chr1_72044704_74052927
rs10889995	0	chr1_72044704_74052927
rs3001407	0	chr1_72044704_74052927
rs1525981	0	chr1_72044704_74052927
rs4146852	0	chr1_72044704_74052927
rs61774086	0	chr1_72044704_74052927
rs12041212	0	chr1_72044704_74052927
rs116288427	0	chr1_72044704_74052927
rs2692845	0	chr1_72044704_74052927
rs12136682	0	chr1_72044704_74052927
rs11210084	0	chr1_72044704_74052927
rs2692843	0	chr1_72044704_74052927
rs11210085	0	chr1_72044704_74052927
rs1464952	0	chr1_72044704_74052927
rs2177839	0	chr1_72044704_74052927
rs12117582	0	chr1_72044704_74052927
rs3108304	0	chr1_72044704_74052927
rs3001406	0	chr1_72044704_74052927
rs4592216	0	chr1_72044704_74052927
rs190657376	0	chr1_72044704_74052927
rs556275155	0	chr1_72044704_74052927
rs4323658	0	chr1_72044704_74052927
rs4287125	0	chr1_72044704_74052927
rs10889997	0	chr1_72044704_74052927
rs10789347	0	chr1_72044704_74052927
rs9425007	0	chr1_72044704_74052927
rs201590784	0	chr1_72044704_74052927
rs548568899	0	chr1_72044704_74052927
rs184059526	0	chr1_72044704_74052927
rs149725309	0	chr1_72044704_74052927
rs201109961	0	chr1_72044704_74052927
rs148951139	0	chr1_72044704_74052927
rs138950372	0	chr1_72044704_74052927
rs200727200	0	chr1_72044704_74052927
rs12727364	0	chr1_72044704_74052927
rs12124863	0	chr1_72044704_74052927
rs12124901	0	chr1_72044704_74052927
rs4459060	0	chr1_72044704_74052927
rs4300175	0	chr1_72044704_74052927
rs4511059	0	chr1_72044704_74052927
rs34286529	0	chr1_72044704_74052927
rs7523396	0	chr1_72044704_74052927
rs7556657	0	chr1_72044704_74052927
rs7525762	0	chr1_72044704_74052927
rs2841180	0	chr1_72044704_74052927
rs6424505	0	chr1_72044704_74052927
rs142239056	0	chr1_72044704_74052927
rs12121441	0	chr1_72044704_74052927
rs114857659	0	chr1_72044704_74052927
rs10789351	0	chr1_72044704_74052927
rs17093614	0	chr1_72044704_74052927
rs2841181	0	chr1_72044704_74052927
rs4650163	0	chr1_72044704_74052927
rs4504839	0	chr1_72044704_74052927
rs7552433	0	chr1_72044704_74052927
rs7529457	0	chr1_72044704_74052927
rs7529752	0	chr1_72044704_74052927
rs4649970	0	chr1_72044704_74052927
rs11210090	0	chr1_72044704_74052927
rs12128497	0	chr1_72044704_74052927
rs76339553	0	chr1_72044704_74052927
rs75459303	0	chr1_72044704_74052927
rs10493513	0	chr1_72044704_74052927
rs9425114	0	chr1_72044704_74052927
rs10493514	0	chr1_72044704_74052927
rs7535137	0	chr1_72044704_74052927
rs6692856	0	chr1_72044704_74052927
rs9970090	0	chr1_72044704_74052927
rs4292906	0	chr1_72044704_74052927
rs4342807	0	chr1_72044704_74052927
rs79257641	0	chr1_72044704_74052927
rs12566255	0	chr1_72044704_74052927
rs10749812	0	chr1_72044704_74052927
rs11802969	0	chr1_72044704_74052927
rs111427329	0	chr1_72044704_74052927
rs4233090	0	chr1_72044704_74052927
rs4233091	0	chr1_72044704_74052927
rs11210091	0	chr1_72044704_74052927
rs12748704	0	chr1_72044704_74052927
rs11806230	0	chr1_72044704_74052927
rs150019342	0	chr1_72044704_74052927
rs4330880	0	chr1_72044704_74052927
rs4263951	0	chr1_72044704_74052927
rs74617821	0	chr1_72044704_74052927
rs11210092	0	chr1_72044704_74052927
rs12128225	0	chr1_72044704_74052927
rs6660036	0	chr1_72044704_74052927
rs6697635	0	chr1_72044704_74052927
rs114306482	0	chr1_72044704_74052927
rs61772273	0	chr1_72044704_74052927
rs17561485	0	chr1_72044704_74052927
rs11210093	0	chr1_72044704_74052927
rs17093667	0	chr1_72044704_74052927
rs74796419	0	chr1_72044704_74052927
rs9661859	0	chr1_72044704_74052927
rs4579707	0	chr1_72044704_74052927
rs12127282	0	chr1_72044704_74052927
rs4650165	0	chr1_72044704_74052927
rs77279185	0	chr1_72044704_74052927
rs12760667	0	chr1_72044704_74052927
rs4262488	0	chr1_72044704_74052927
rs4263953	0	chr1_72044704_74052927
rs6701688	0	chr1_72044704_74052927
rs4434807	0	chr1_72044704_74052927
rs4526565	0	chr1_72044704_74052927
rs4271155	0	chr1_72044704_74052927
rs4272573	0	chr1_72044704_74052927
rs4397615	0	chr1_72044704_74052927
rs74090507	0	chr1_72044704_74052927
rs74090508	0	chr1_72044704_74052927
rs116400475	0	chr1_72044704_74052927
rs11210094	0	chr1_72044704_74052927
rs4650167	0	chr1_72044704_74052927
rs59858969	0	chr1_72044704_74052927
rs12724056	0	chr1_72044704_74052927
rs115280326	0	chr1_72044704_74052927
rs7536364	0	chr1_72044704_74052927
rs6424507	0	chr1_72044704_74052927
rs74090509	0	chr1_72044704_74052927
rs74090513	0	chr1_72044704_74052927
rs74090514	0	chr1_72044704_74052927
rs114832588	0	chr1_72044704_74052927
rs59074407	0	chr1_72044704_74052927
rs60001238	0	chr1_72044704_74052927
rs74090526	0	chr1_72044704_74052927
rs12745861	0	chr1_72044704_74052927
rs74090527	0	chr1_72044704_74052927
rs6682845	0	chr1_72044704_74052927
rs74090529	0	chr1_72044704_74052927
rs11210095	0	chr1_72044704_74052927
rs4584349	0	chr1_72044704_74052927
rs4590631	0	chr1_72044704_74052927
rs11210096	0	chr1_72044704_74052927
rs74090531	0	chr1_72044704_74052927
rs532633713	0	chr1_72044704_74052927
rs74090532	0	chr1_72044704_74052927
rs74090533	0	chr1_72044704_74052927
rs61772284	0	chr1_72044704_74052927
rs74090534	0	chr1_72044704_74052927
rs74090535	0	chr1_72044704_74052927
rs140005089	0	chr1_72044704_74052927
rs12122377	0	chr1_72044704_74052927
rs11210098	0	chr1_72044704_74052927
rs12137361	0	chr1_72044704_74052927
rs79644063	0	chr1_72044704_74052927
rs113647991	0	chr1_72044704_74052927
rs4269731	0	chr1_72044704_74052927
rs11210099	0	chr1_72044704_74052927
rs7516673	0	chr1_72044704_74052927
rs80268720	0	chr1_72044704_74052927
rs148256859	0	chr1_72044704_74052927
rs12026167	0	chr1_72044704_74052927
rs114705890	0	chr1_72044704_74052927
rs74090538	0	chr1_72044704_74052927
rs4456055	0	chr1_72044704_74052927
rs114282599	0	chr1_72044704_74052927
rs11210100	0	chr1_72044704_74052927
rs188484860	0	chr1_72044704_74052927
rs115032776	0	chr1_72044704_74052927
rs6667006	0	chr1_72044704_74052927
rs59663011	0	chr1_72044704_74052927
rs61772285	0	chr1_72044704_74052927
rs74090540	0	chr1_72044704_74052927
rs4409593	0	chr1_72044704_74052927
rs4634853	0	chr1_72044704_74052927
rs4328030	0	chr1_72044704_74052927
rs74090541	0	chr1_72044704_74052927
rs111478859	0	chr1_72044704_74052927
rs74090543	0	chr1_72044704_74052927
rs34761365	0	chr1_72044704_74052927
rs116108743	0	chr1_72044704_74052927
rs4344271	0	chr1_72044704_74052927
rs61772287	0	chr1_72044704_74052927
rs4649972	0	chr1_72044704_74052927
rs35531383	0	chr1_72044704_74052927
rs6667756	0	chr1_72044704_74052927
rs4344272	0	chr1_72044704_74052927
rs4233093	0	chr1_72044704_74052927
rs4233094	0	chr1_72044704_74052927
rs55693193	0	chr1_72044704_74052927
rs12724536	0	chr1_72044704_74052927
rs111283556	0	chr1_72044704_74052927
rs12042865	0	chr1_72044704_74052927
rs11577664	0	chr1_72044704_74052927
rs7540296	0	chr1_72044704_74052927
rs7528791	0	chr1_72044704_74052927
rs111888113	0	chr1_72044704_74052927
rs7540420	0	chr1_72044704_74052927
rs113379454	0	chr1_72044704_74052927
rs12039476	0	chr1_72044704_74052927
rs151023858	0	chr1_72044704_74052927
rs12025473	0	chr1_72044704_74052927
rs77286681	0	chr1_72044704_74052927
rs113042871	0	chr1_72044704_74052927
rs11803263	0	chr1_72044704_74052927
rs149259518	0	chr1_72044704_74052927
rs12064829	0	chr1_72044704_74052927
rs66820357	0	chr1_72044704_74052927
rs112159391	0	chr1_72044704_74052927
rs6694433	0	chr1_72044704_74052927
rs11210101	0	chr1_72044704_74052927
rs371839971	0	chr1_72044704_74052927
rs6682216	0	chr1_72044704_74052927
rs6657069	0	chr1_72044704_74052927
rs6659679	0	chr1_72044704_74052927
rs74090546	0	chr1_72044704_74052927
rs139363926	0	chr1_72044704_74052927
rs113526992	0	chr1_72044704_74052927
rs56073791	0	chr1_72044704_74052927
rs149225530	0	chr1_72044704_74052927
rs6670428	0	chr1_72044704_74052927
rs55871113	0	chr1_72044704_74052927
rs55711267	0	chr1_72044704_74052927
rs7411445	0	chr1_72044704_74052927
rs7412167	0	chr1_72044704_74052927
rs111803814	0	chr1_72044704_74052927
rs139487003	0	chr1_72044704_74052927
rs193213600	0	chr1_72044704_74052927
rs61772328	0	chr1_72044704_74052927
rs12047440	0	chr1_72044704_74052927
rs141762682	0	chr1_72044704_74052927
rs111284837	0	chr1_72044704_74052927
rs112877739	0	chr1_72044704_74052927
rs79369957	0	chr1_72044704_74052927
rs112027719	0	chr1_72044704_74052927
rs373536827	0	chr1_72044704_74052927
rs113377100	0	chr1_72044704_74052927
rs60921218	0	chr1_72044704_74052927
rs149038046	0	chr1_72044704_74052927
rs12044276	0	chr1_72044704_74052927
rs12405997	0	chr1_72044704_74052927
rs80141056	0	chr1_72044704_74052927
rs11210103	0	chr1_72044704_74052927
rs4233096	0	chr1_72044704_74052927
rs61003856	0	chr1_72044704_74052927
rs57135981	0	chr1_72044704_74052927
rs74090547	0	chr1_72044704_74052927
rs74090550	0	chr1_72044704_74052927
rs80042705	0	chr1_72044704_74052927
rs12137741	0	chr1_72044704_74052927
rs12118981	0	chr1_72044704_74052927
rs74090553	0	chr1_72044704_74052927
rs74090555	0	chr1_72044704_74052927
rs7516446	0	chr1_72044704_74052927
rs4298682	0	chr1_72044704_74052927
rs74090556	0	chr1_72044704_74052927
rs74090557	0	chr1_72044704_74052927
rs75079886	0	chr1_72044704_74052927
rs4511060	0	chr1_72044704_74052927
rs74090559	0	chr1_72044704_74052927
rs61772331	0	chr1_72044704_74052927
rs74092628	0	chr1_72044704_74052927
rs61772332	0	chr1_72044704_74052927
rs74092629	0	chr1_72044704_74052927
rs34477433	0	chr1_72044704_74052927
rs74092630	0	chr1_72044704_74052927
rs4344273	0	chr1_72044704_74052927
rs59291669	0	chr1_72044704_74052927
rs57458135	0	chr1_72044704_74052927
rs533923945	0	chr1_72044704_74052927
rs553697997	0	chr1_72044704_74052927
rs112416616	0	chr1_72044704_74052927
rs74092631	0	chr1_72044704_74052927
rs74092632	0	chr1_72044704_74052927
rs74092633	0	chr1_72044704_74052927
rs74454570	0	chr1_72044704_74052927
rs74092634	0	chr1_72044704_74052927
rs4523477	0	chr1_72044704_74052927
rs4396073	0	chr1_72044704_74052927
rs74092637	0	chr1_72044704_74052927
rs7340009	0	chr1_72044704_74052927
rs56870373	0	chr1_72044704_74052927
rs55721255	0	chr1_72044704_74052927
rs55991020	0	chr1_72044704_74052927
rs5021874	0	chr1_72044704_74052927
rs112250030	0	chr1_72044704_74052927
rs74092357	0	chr1_72044704_74052927
rs4274011	0	chr1_72044704_74052927
rs4304527	0	chr1_72044704_74052927
rs57828660	0	chr1_72044704_74052927
rs74092359	0	chr1_72044704_74052927
rs74092360	0	chr1_72044704_74052927
rs12118352	0	chr1_72044704_74052927
rs58692847	0	chr1_72044704_74052927
rs74092362	0	chr1_72044704_74052927
rs74092364	0	chr1_72044704_74052927
rs74092365	0	chr1_72044704_74052927
rs12097442	0	chr1_72044704_74052927
rs74092366	0	chr1_72044704_74052927
rs74092367	0	chr1_72044704_74052927
rs74092368	0	chr1_72044704_74052927
rs10889998	0	chr1_72044704_74052927
rs56754558	0	chr1_72044704_74052927
rs201582657	0	chr1_72044704_74052927
rs139761986	0	chr1_72044704_74052927
rs4650172	0	chr1_72044704_74052927
rs113223576	0	chr1_72044704_74052927
rs76791927	0	chr1_72044704_74052927
rs76270956	0	chr1_72044704_74052927
rs112645626	0	chr1_72044704_74052927
rs12126618	0	chr1_72044704_74052927
rs12119161	0	chr1_72044704_74052927
rs74092369	0	chr1_72044704_74052927
rs57476461	0	chr1_72044704_74052927
rs114313719	0	chr1_72044704_74052927
rs4284212	0	chr1_72044704_74052927
rs12734738	0	chr1_72044704_74052927
rs56694723	0	chr1_72044704_74052927
rs74092371	0	chr1_72044704_74052927
rs74092372	0	chr1_72044704_74052927
rs74092373	0	chr1_72044704_74052927
rs56708236	0	chr1_72044704_74052927
rs55966618	0	chr1_72044704_74052927
rs61349422	0	chr1_72044704_74052927
rs114687631	0	chr1_72044704_74052927
rs74092376	0	chr1_72044704_74052927
rs74092377	0	chr1_72044704_74052927
rs11806415	0	chr1_72044704_74052927
rs74092378	0	chr1_72044704_74052927
rs57745435	0	chr1_72044704_74052927
rs59218024	0	chr1_72044704_74052927
rs11210105	0	chr1_72044704_74052927
rs74092379	0	chr1_72044704_74052927
rs4592217	0	chr1_72044704_74052927
rs74092380	0	chr1_72044704_74052927
rs60711999	0	chr1_72044704_74052927
rs116193415	0	chr1_72044704_74052927
rs74092381	0	chr1_72044704_74052927
rs56982380	0	chr1_72044704_74052927
rs74092384	0	chr1_72044704_74052927
rs74092388	0	chr1_72044704_74052927
rs74092389	0	chr1_72044704_74052927
rs75368841	0	chr1_72044704_74052927
rs56996808	0	chr1_72044704_74052927
rs74092392	0	chr1_72044704_74052927
rs74092393	0	chr1_72044704_74052927
rs59674856	0	chr1_72044704_74052927
rs12567284	0	chr1_72044704_74052927
rs61772333	0	chr1_72044704_74052927
rs74092394	0	chr1_72044704_74052927
rs58759875	0	chr1_72044704_74052927
rs61094497	0	chr1_72044704_74052927
rs61229063	0	chr1_72044704_74052927
rs61464284	0	chr1_72044704_74052927
rs4559446	0	chr1_72044704_74052927
rs141068637	0	chr1_72044704_74052927
rs6424508	0	chr1_72044704_74052927
rs74092400	0	chr1_72044704_74052927
rs74092402	0	chr1_72044704_74052927
rs10889999	0	chr1_72044704_74052927
rs74094603	0	chr1_72044704_74052927
rs74094604	0	chr1_72044704_74052927
rs116496678	0	chr1_72044704_74052927
rs74094606	0	chr1_72044704_74052927
rs74094607	0	chr1_72044704_74052927
rs74094608	0	chr1_72044704_74052927
rs74094609	0	chr1_72044704_74052927
rs74094610	0	chr1_72044704_74052927
rs75030100	0	chr1_72044704_74052927
rs74094611	0	chr1_72044704_74052927
rs74094612	0	chr1_72044704_74052927
rs140220780	0	chr1_72044704_74052927
rs11210108	0	chr1_72044704_74052927
rs4304528	0	chr1_72044704_74052927
rs12134234	0	chr1_72044704_74052927
rs58999798	0	chr1_72044704_74052927
rs4593765	0	chr1_72044704_74052927
rs77330451	0	chr1_72044704_74052927
rs61179010	0	chr1_72044704_74052927
rs12127938	0	chr1_72044704_74052927
rs12131876	0	chr1_72044704_74052927
rs12135337	0	chr1_72044704_74052927
rs59506178	0	chr1_72044704_74052927
rs58780002	0	chr1_72044704_74052927
rs4649974	0	chr1_72044704_74052927
rs58437093	0	chr1_72044704_74052927
rs79832358	0	chr1_72044704_74052927
rs12143820	0	chr1_72044704_74052927
rs190963486	0	chr1_72044704_74052927
rs11210111	0	chr1_72044704_74052927
rs78792885	0	chr1_72044704_74052927
rs10789353	0	chr1_72044704_74052927
rs74091207	0	chr1_72044704_74052927
rs10789354	0	chr1_72044704_74052927
rs140438467	0	chr1_72044704_74052927
rs77777589	0	chr1_72044704_74052927
rs113615629	0	chr1_72044704_74052927
rs4604650	0	chr1_72044704_74052927
rs4491023	0	chr1_72044704_74052927
rs142033714	0	chr1_72044704_74052927
rs11210112	0	chr1_72044704_74052927
rs146676981	0	chr1_72044704_74052927
rs12410787	0	chr1_72044704_74052927
rs6690611	0	chr1_72044704_74052927
rs58481631	0	chr1_72044704_74052927
rs6657470	0	chr1_72044704_74052927
rs12145747	0	chr1_72044704_74052927
rs4472714	0	chr1_72044704_74052927
rs12036088	0	chr1_72044704_74052927
rs114252594	0	chr1_72044704_74052927
rs12021955	0	chr1_72044704_74052927
rs12036170	0	chr1_72044704_74052927
rs12022006	0	chr1_72044704_74052927
rs77438009	0	chr1_72044704_74052927
rs12039832	0	chr1_72044704_74052927
rs76824954	0	chr1_72044704_74052927
rs4650175	0	chr1_72044704_74052927
rs77620013	0	chr1_72044704_74052927
rs116426304	0	chr1_72044704_74052927
rs56145041	0	chr1_72044704_74052927
rs12409227	0	chr1_72044704_74052927
rs4427360	0	chr1_72044704_74052927
rs11210113	0	chr1_72044704_74052927
rs12037227	0	chr1_72044704_74052927
rs78990332	0	chr1_72044704_74052927
rs34631243	0	chr1_72044704_74052927
rs77945452	0	chr1_72044704_74052927
rs74091212	0	chr1_72044704_74052927
rs74091213	0	chr1_72044704_74052927
rs12119178	0	chr1_72044704_74052927
rs10890001	0	chr1_72044704_74052927
rs11210114	0	chr1_72044704_74052927
rs10890002	0	chr1_72044704_74052927
rs7554291	0	chr1_72044704_74052927
rs7542800	0	chr1_72044704_74052927
rs11210115	0	chr1_72044704_74052927
rs7519779	0	chr1_72044704_74052927
rs7511969	0	chr1_72044704_74052927
rs7519879	0	chr1_72044704_74052927
rs7519995	0	chr1_72044704_74052927
rs11210116	0	chr1_72044704_74052927
rs74091214	0	chr1_72044704_74052927
rs6693460	0	chr1_72044704_74052927
rs61773575	0	chr1_72044704_74052927
rs7526372	0	chr1_72044704_74052927
rs7552256	0	chr1_72044704_74052927
rs7529186	0	chr1_72044704_74052927
rs74091215	0	chr1_72044704_74052927
rs9919151	0	chr1_72044704_74052927
rs11210117	0	chr1_72044704_74052927
rs11210118	0	chr1_72044704_74052927
rs58252227	0	chr1_72044704_74052927
rs60453462	0	chr1_72044704_74052927
rs4649975	0	chr1_72044704_74052927
rs79115189	0	chr1_72044704_74052927
rs74091216	0	chr1_72044704_74052927
rs74588996	0	chr1_72044704_74052927
rs11210119	0	chr1_72044704_74052927
rs7525662	0	chr1_72044704_74052927
rs7528197	0	chr1_72044704_74052927
rs7528312	0	chr1_72044704_74052927
rs12089282	0	chr1_72044704_74052927
rs11210120	0	chr1_72044704_74052927
rs4649976	0	chr1_72044704_74052927
rs7539188	0	chr1_72044704_74052927
rs116759515	0	chr1_72044704_74052927
rs74091218	0	chr1_72044704_74052927
rs59510473	0	chr1_72044704_74052927
rs199869495	0	chr1_72044704_74052927
rs74091220	0	chr1_72044704_74052927
rs79633571	0	chr1_72044704_74052927
rs34547523	0	chr1_72044704_74052927
rs59994034	0	chr1_72044704_74052927
rs5015572	0	chr1_72044704_74052927
rs4614208	0	chr1_72044704_74052927
rs12755125	0	chr1_72044704_74052927
rs148195765	0	chr1_72044704_74052927
rs113303282	0	chr1_72044704_74052927
rs147436395	0	chr1_72044704_74052927
rs12134194	0	chr1_72044704_74052927
rs78797386	0	chr1_72044704_74052927
rs74091221	0	chr1_72044704_74052927
rs6680104	0	chr1_72044704_74052927
rs12409116	0	chr1_72044704_74052927
rs11210121	0	chr1_72044704_74052927
rs35493511	0	chr1_72044704_74052927
rs35967561	0	chr1_72044704_74052927
rs35449387	0	chr1_72044704_74052927
rs12759558	0	chr1_72044704_74052927
rs4650177	0	chr1_72044704_74052927
rs4650178	0	chr1_72044704_74052927
rs56217162	0	chr1_72044704_74052927
rs4650179	0	chr1_72044704_74052927
rs74091226	0	chr1_72044704_74052927
rs4650180	0	chr1_72044704_74052927
rs4650181	0	chr1_72044704_74052927
rs61773608	0	chr1_72044704_74052927
rs74684256	0	chr1_72044704_74052927
rs61773609	0	chr1_72044704_74052927
rs77303258	0	chr1_72044704_74052927
rs35312548	0	chr1_72044704_74052927
rs11589392	0	chr1_72044704_74052927
rs75336413	0	chr1_72044704_74052927
rs34535929	0	chr1_72044704_74052927
rs12041824	0	chr1_72044704_74052927
rs55859451	0	chr1_72044704_74052927
rs78645598	0	chr1_72044704_74052927
rs56193390	0	chr1_72044704_74052927
rs56297732	0	chr1_72044704_74052927
rs10890003	0	chr1_72044704_74052927
rs55954633	0	chr1_72044704_74052927
rs56224832	0	chr1_72044704_74052927
rs55834926	0	chr1_72044704_74052927
rs61293623	0	chr1_72044704_74052927
rs57355173	0	chr1_72044704_74052927
rs7542203	0	chr1_72044704_74052927
rs7549892	0	chr1_72044704_74052927
rs7549985	0	chr1_72044704_74052927
rs12139090	0	chr1_72044704_74052927
rs80183114	0	chr1_72044704_74052927
rs139705609	0	chr1_72044704_74052927
rs35205560	0	chr1_72044704_74052927
rs79767231	0	chr1_72044704_74052927
rs150032588	0	chr1_72044704_74052927
rs137948505	0	chr1_72044704_74052927
rs76588403	0	chr1_72044704_74052927
rs12407930	0	chr1_72044704_74052927
rs12409235	0	chr1_72044704_74052927
rs12748358	0	chr1_72044704_74052927
rs59505235	0	chr1_72044704_74052927
rs12409265	0	chr1_72044704_74052927
rs12402991	0	chr1_72044704_74052927
rs11811400	0	chr1_72044704_74052927
rs4322188	0	chr1_72044704_74052927
rs4623647	0	chr1_72044704_74052927
rs6681060	0	chr1_72044704_74052927
rs60473802	0	chr1_72044704_74052927
rs116725957	0	chr1_72044704_74052927
rs79822077	0	chr1_72044704_74052927
rs114814645	0	chr1_72044704_74052927
rs12142184	0	chr1_72044704_74052927
rs12138265	0	chr1_72044704_74052927
rs12123391	0	chr1_72044704_74052927
rs12145685	0	chr1_72044704_74052927
rs12142252	0	chr1_72044704_74052927
rs12138301	0	chr1_72044704_74052927
rs12138334	0	chr1_72044704_74052927
rs74091234	0	chr1_72044704_74052927
rs12145800	0	chr1_72044704_74052927
rs12142377	0	chr1_72044704_74052927
rs12142414	0	chr1_72044704_74052927
rs115077282	0	chr1_72044704_74052927
rs12139217	0	chr1_72044704_74052927
rs4650182	0	chr1_72044704_74052927
rs12046843	0	chr1_72044704_74052927
rs4650183	0	chr1_72044704_74052927
rs74091237	0	chr1_72044704_74052927
rs74091238	0	chr1_72044704_74052927
rs7543704	0	chr1_72044704_74052927
rs7512691	0	chr1_72044704_74052927
rs7543826	0	chr1_72044704_74052927
rs7555449	0	chr1_72044704_74052927
rs79856941	0	chr1_72044704_74052927
rs61773616	0	chr1_72044704_74052927
rs12731600	0	chr1_72044704_74052927
rs79217338	0	chr1_72044704_74052927
rs12752404	0	chr1_72044704_74052927
rs12141451	0	chr1_72044704_74052927
rs77805318	0	chr1_72044704_74052927
rs76509406	0	chr1_72044704_74052927
rs12126658	0	chr1_72044704_74052927
rs6424510	0	chr1_72044704_74052927
rs6424511	0	chr1_72044704_74052927
rs6424512	0	chr1_72044704_74052927
rs7550569	0	chr1_72044704_74052927
rs6424513	0	chr1_72044704_74052927
rs76320286	0	chr1_72044704_74052927
rs7550849	0	chr1_72044704_74052927
rs6424514	0	chr1_72044704_74052927
rs7516218	0	chr1_72044704_74052927
rs4649977	0	chr1_72044704_74052927
rs4649978	0	chr1_72044704_74052927
rs12120198	0	chr1_72044704_74052927
rs12127823	0	chr1_72044704_74052927
rs12120282	0	chr1_72044704_74052927
rs60714905	0	chr1_72044704_74052927
rs61609360	0	chr1_72044704_74052927
rs4649979	0	chr1_72044704_74052927
rs4650184	0	chr1_72044704_74052927
rs141712583	0	chr1_72044704_74052927
rs4233097	0	chr1_72044704_74052927
rs4233098	0	chr1_72044704_74052927
rs4233099	0	chr1_72044704_74052927
rs564616494	0	chr1_72044704_74052927
rs4495635	0	chr1_72044704_74052927
rs4562575	0	chr1_72044704_74052927
rs4233100	0	chr1_72044704_74052927
rs57486149	0	chr1_72044704_74052927
rs4498756	0	chr1_72044704_74052927
rs4295841	0	chr1_72044704_74052927
rs4297242	0	chr1_72044704_74052927
rs55988615	0	chr1_72044704_74052927
rs4500267	0	chr1_72044704_74052927
rs79042555	0	chr1_72044704_74052927
rs57118574	0	chr1_72044704_74052927
rs10749813	0	chr1_72044704_74052927
rs11210122	0	chr1_72044704_74052927
rs10890005	0	chr1_72044704_74052927
rs10890006	0	chr1_72044704_74052927
rs7517842	0	chr1_72044704_74052927
rs4358996	0	chr1_72044704_74052927
rs75920279	0	chr1_72044704_74052927
rs4350157	0	chr1_72044704_74052927
rs7551726	0	chr1_72044704_74052927
rs74091251	0	chr1_72044704_74052927
rs4310400	0	chr1_72044704_74052927
rs4292907	0	chr1_72044704_74052927
rs11210123	0	chr1_72044704_74052927
rs11210124	0	chr1_72044704_74052927
rs12141350	0	chr1_72044704_74052927
rs12127236	0	chr1_72044704_74052927
rs7532052	0	chr1_72044704_74052927
rs12127301	0	chr1_72044704_74052927
rs4512593	0	chr1_72044704_74052927
rs4128552	0	chr1_72044704_74052927
rs4128551	0	chr1_72044704_74052927
rs58229642	0	chr1_72044704_74052927
rs4307522	0	chr1_72044704_74052927
rs60592243	0	chr1_72044704_74052927
rs11810869	0	chr1_72044704_74052927
rs12120935	0	chr1_72044704_74052927
rs11210125	0	chr1_72044704_74052927
rs11210126	0	chr1_72044704_74052927
rs74091260	0	chr1_72044704_74052927
rs12122055	0	chr1_72044704_74052927
rs74091266	0	chr1_72044704_74052927
rs533702180	0	chr1_72044704_74052927
rs74091268	0	chr1_72044704_74052927
rs75256169	0	chr1_72044704_74052927
rs77807447	0	chr1_72044704_74052927
rs74356727	0	chr1_72044704_74052927
rs74091272	0	chr1_72044704_74052927
rs61022613	0	chr1_72044704_74052927
rs61071256	0	chr1_72044704_74052927
rs56742425	0	chr1_72044704_74052927
rs60357441	0	chr1_72044704_74052927
rs58687178	0	chr1_72044704_74052927
rs57345656	0	chr1_72044704_74052927
rs61767579	0	chr1_72044704_74052927
rs12729749	0	chr1_72044704_74052927
rs74225831	0	chr1_72044704_74052927
rs74091275	0	chr1_72044704_74052927
rs74091277	0	chr1_72044704_74052927
rs74091279	0	chr1_72044704_74052927
rs74091280	0	chr1_72044704_74052927
rs74091281	0	chr1_72044704_74052927
rs74091283	0	chr1_72044704_74052927
rs56355427	0	chr1_72044704_74052927
rs58801081	0	chr1_72044704_74052927
rs59381674	0	chr1_72044704_74052927
rs59000768	0	chr1_72044704_74052927
rs57441389	0	chr1_72044704_74052927
rs57893915	0	chr1_72044704_74052927
rs12143908	0	chr1_72044704_74052927
rs112597981	0	chr1_72044704_74052927
rs61767580	0	chr1_72044704_74052927
rs116525239	0	chr1_72044704_74052927
rs60715960	0	chr1_72044704_74052927
rs60262946	0	chr1_72044704_74052927
rs72480663	0	chr1_72044704_74052927
rs74091287	0	chr1_72044704_74052927
rs74091288	0	chr1_72044704_74052927
rs111302091	0	chr1_72044704_74052927
rs74091291	0	chr1_72044704_74052927
rs146357000	0	chr1_72044704_74052927
rs56681081	0	chr1_72044704_74052927
rs55710119	0	chr1_72044704_74052927
rs77719124	0	chr1_72044704_74052927
rs76037397	0	chr1_72044704_74052927
rs79255044	0	chr1_72044704_74052927
rs74091295	0	chr1_72044704_74052927
rs74091297	0	chr1_72044704_74052927
rs4382661	0	chr1_72044704_74052927
rs111731378	0	chr1_72044704_74052927
rs12033354	0	chr1_72044704_74052927
rs115340619	0	chr1_72044704_74052927
rs4130885	0	chr1_72044704_74052927
rs74349469	0	chr1_72044704_74052927
rs59583546	0	chr1_72044704_74052927
rs114478215	0	chr1_72044704_74052927
rs6696689	0	chr1_72044704_74052927
rs74091300	0	chr1_72044704_74052927
rs74091301	0	chr1_72044704_74052927
rs79775918	0	chr1_72044704_74052927
rs9645298	0	chr1_72044704_74052927
rs61262786	0	chr1_72044704_74052927
rs56393511	0	chr1_72044704_74052927
rs59112802	0	chr1_72044704_74052927
rs4425940	0	chr1_72044704_74052927
rs55811940	0	chr1_72044704_74052927
rs4603080	0	chr1_72044704_74052927
rs4233101	0	chr1_72044704_74052927
rs4233102	0	chr1_72044704_74052927
rs11210127	0	chr1_72044704_74052927
rs4233103	0	chr1_72044704_74052927
rs4650188	0	chr1_72044704_74052927
rs11210128	0	chr1_72044704_74052927
rs6662171	0	chr1_72044704_74052927
rs75386358	0	chr1_72044704_74052927
rs6690119	0	chr1_72044704_74052927
rs116130684	0	chr1_72044704_74052927
rs115081966	0	chr1_72044704_74052927
rs4622012	0	chr1_72044704_74052927
rs4233104	0	chr1_72044704_74052927
rs4469676	0	chr1_72044704_74052927
rs79577486	0	chr1_72044704_74052927
rs56118919	0	chr1_72044704_74052927
rs113354415	0	chr1_72044704_74052927
rs61767581	0	chr1_72044704_74052927
rs79004961	0	chr1_72044704_74052927
rs59603863	0	chr1_72044704_74052927
rs114887933	0	chr1_72044704_74052927
rs4477222	0	chr1_72044704_74052927
rs56361235	0	chr1_72044704_74052927
rs4355999	0	chr1_72044704_74052927
rs4263954	0	chr1_72044704_74052927
rs4506420	0	chr1_72044704_74052927
rs12724780	0	chr1_72044704_74052927
rs61767582	0	chr1_72044704_74052927
rs3935952	0	chr1_72044704_74052927
rs4543746	0	chr1_72044704_74052927
rs184679109	0	chr1_72044704_74052927
rs59902069	0	chr1_72044704_74052927
rs61628231	0	chr1_72044704_74052927
rs12130289	0	chr1_72044704_74052927
rs4523479	0	chr1_72044704_74052927
rs4622015	0	chr1_72044704_74052927
rs114653307	0	chr1_72044704_74052927
rs139734383	0	chr1_72044704_74052927
rs7530684	0	chr1_72044704_74052927
rs57519788	0	chr1_72044704_74052927
rs76982100	0	chr1_72044704_74052927
rs4433341	0	chr1_72044704_74052927
rs149197733	0	chr1_72044704_74052927
rs4306084	0	chr1_72044704_74052927
rs4306085	0	chr1_72044704_74052927
rs11210132	0	chr1_72044704_74052927
rs11210133	0	chr1_72044704_74052927
rs60766434	0	chr1_72044704_74052927
rs78955244	0	chr1_72044704_74052927
rs12116628	0	chr1_72044704_74052927
rs57256557	0	chr1_72044704_74052927
rs56306162	0	chr1_72044704_74052927
rs12135546	0	chr1_72044704_74052927
rs12117565	0	chr1_72044704_74052927
rs11210135	0	chr1_72044704_74052927
rs12132762	0	chr1_72044704_74052927
rs12136559	0	chr1_72044704_74052927
rs7524355	0	chr1_72044704_74052927
rs7512761	0	chr1_72044704_74052927
rs11210139	0	chr1_72044704_74052927
rs7526981	0	chr1_72044704_74052927
rs4520373	0	chr1_72044704_74052927
rs7532640	0	chr1_72044704_74052927
rs6676166	0	chr1_72044704_74052927
rs6681999	0	chr1_72044704_74052927
rs12131201	0	chr1_72044704_74052927
rs4427361	0	chr1_72044704_74052927
rs4428835	0	chr1_72044704_74052927
rs80284744	0	chr1_72044704_74052927
rs7547148	0	chr1_72044704_74052927
rs12137042	0	chr1_72044704_74052927
rs12118367	0	chr1_72044704_74052927
rs7528538	0	chr1_72044704_74052927
rs12137150	0	chr1_72044704_74052927
rs7528636	0	chr1_72044704_74052927
rs28589838	0	chr1_72044704_74052927
rs34459928	0	chr1_72044704_74052927
rs74091923	0	chr1_72044704_74052927
rs11210140	0	chr1_72044704_74052927
rs12042085	0	chr1_72044704_74052927
rs4582739	0	chr1_72044704_74052927
rs76989467	0	chr1_72044704_74052927
rs12138397	0	chr1_72044704_74052927
rs12119633	0	chr1_72044704_74052927
rs77182704	0	chr1_72044704_74052927
rs12725886	0	chr1_72044704_74052927
rs75499952	0	chr1_72044704_74052927
rs7552011	0	chr1_72044704_74052927
rs78079608	0	chr1_72044704_74052927
rs78205833	0	chr1_72044704_74052927
rs11210141	0	chr1_72044704_74052927
rs12142471	0	chr1_72044704_74052927
rs116649262	0	chr1_72044704_74052927
rs149155726	0	chr1_72044704_74052927
rs12407163	0	chr1_72044704_74052927
rs112557846	0	chr1_72044704_74052927
rs4366276	0	chr1_72044704_74052927
rs4634854	0	chr1_72044704_74052927
rs4564089	0	chr1_72044704_74052927
rs12121084	0	chr1_72044704_74052927
rs71653595	0	chr1_72044704_74052927
rs12143587	0	chr1_72044704_74052927
rs4430278	0	chr1_72044704_74052927
rs4559447	0	chr1_72044704_74052927
rs11210143	0	chr1_72044704_74052927
rs4391625	0	chr1_72044704_74052927
rs11590930	0	chr1_72044704_74052927
rs6690232	0	chr1_72044704_74052927
rs60273785	0	chr1_72044704_74052927
rs57852356	0	chr1_72044704_74052927
rs4268306	0	chr1_72044704_74052927
rs11576269	0	chr1_72044704_74052927
rs57349874	0	chr1_72044704_74052927
rs9699516	0	chr1_72044704_74052927
rs4307519	0	chr1_72044704_74052927
rs4399107	0	chr1_72044704_74052927
rs4570373	0	chr1_72044704_74052927
rs10890008	0	chr1_72044704_74052927
rs4593761	0	chr1_72044704_74052927
rs4571921	0	chr1_72044704_74052927
rs138416848	0	chr1_72044704_74052927
rs4452995	0	chr1_72044704_74052927
rs7552761	0	chr1_72044704_74052927
rs12141412	0	chr1_72044704_74052927
rs6424520	0	chr1_72044704_74052927
rs6424521	0	chr1_72044704_74052927
rs6424522	0	chr1_72044704_74052927
rs34193223	0	chr1_72044704_74052927
rs10736416	0	chr1_72044704_74052927
rs10749814	0	chr1_72044704_74052927
rs10890009	0	chr1_72044704_74052927
rs12724133	0	chr1_72044704_74052927
rs12142680	0	chr1_72044704_74052927
rs74091933	0	chr1_72044704_74052927
rs3998	0	chr1_72044704_74052927
rs6656118	0	chr1_72044704_74052927
rs4341323	0	chr1_72044704_74052927
rs4449979	0	chr1_72044704_74052927
rs61767607	0	chr1_72044704_74052927
rs4449980	0	chr1_72044704_74052927
rs4356000	0	chr1_72044704_74052927
rs4353041	0	chr1_72044704_74052927
rs4353042	0	chr1_72044704_74052927
rs11210144	0	chr1_72044704_74052927
rs12729077	0	chr1_72044704_74052927
rs4454487	0	chr1_72044704_74052927
rs116761550	0	chr1_72044704_74052927
rs7417820	0	chr1_72044704_74052927
rs4633240	0	chr1_72044704_74052927
rs4454488	0	chr1_72044704_74052927
rs4369180	0	chr1_72044704_74052927
rs4633241	0	chr1_72044704_74052927
rs7520933	0	chr1_72044704_74052927
rs10399825	0	chr1_72044704_74052927
rs10399643	0	chr1_72044704_74052927
rs10399932	0	chr1_72044704_74052927
rs12144988	0	chr1_72044704_74052927
rs10399828	0	chr1_72044704_74052927
rs12118804	0	chr1_72044704_74052927
rs4465150	0	chr1_72044704_74052927
rs34219974	0	chr1_72044704_74052927
rs61766375	0	chr1_72044704_74052927
rs10890010	0	chr1_72044704_74052927
rs68122083	0	chr1_72044704_74052927
rs112982912	0	chr1_72044704_74052927
rs113740867	0	chr1_72044704_74052927
rs112959438	0	chr1_72044704_74052927
rs113170171	0	chr1_72044704_74052927
rs12240100	0	chr1_72044704_74052927
rs12238969	0	chr1_72044704_74052927
rs7527258	0	chr1_72044704_74052927
rs111628054	0	chr1_72044704_74052927
rs113550080	0	chr1_72044704_74052927
rs61766376	0	chr1_72044704_74052927
rs76171142	0	chr1_72044704_74052927
rs12120825	0	chr1_72044704_74052927
rs11210145	0	chr1_72044704_74052927
rs11210146	0	chr1_72044704_74052927
rs7538421	0	chr1_72044704_74052927
rs7528238	0	chr1_72044704_74052927
rs9633293	0	chr1_72044704_74052927
rs74341559	0	chr1_72044704_74052927
rs7528640	0	chr1_72044704_74052927
rs141320646	0	chr1_72044704_74052927
rs11210147	0	chr1_72044704_74052927
rs12406002	0	chr1_72044704_74052927
rs11210148	0	chr1_72044704_74052927
rs36118829	0	chr1_72044704_74052927
rs61767506	0	chr1_72044704_74052927
rs11210149	0	chr1_72044704_74052927
rs4483359	0	chr1_72044704_74052927
rs4308929	0	chr1_72044704_74052927
rs11210150	0	chr1_72044704_74052927
rs11210151	0	chr1_72044704_74052927
rs11210152	0	chr1_72044704_74052927
rs11210153	0	chr1_72044704_74052927
rs7523688	0	chr1_72044704_74052927
rs11210154	0	chr1_72044704_74052927
rs7523754	0	chr1_72044704_74052927
rs12126062	0	chr1_72044704_74052927
rs35446706	0	chr1_72044704_74052927
rs35489458	0	chr1_72044704_74052927
rs60439400	0	chr1_72044704_74052927
rs6672279	0	chr1_72044704_74052927
rs6659790	0	chr1_72044704_74052927
rs11210155	0	chr1_72044704_74052927
rs11210156	0	chr1_72044704_74052927
rs11210157	0	chr1_72044704_74052927
rs11210158	0	chr1_72044704_74052927
rs11210159	0	chr1_72044704_74052927
rs4579710	0	chr1_72044704_74052927
rs4345765	0	chr1_72044704_74052927
rs4294371	0	chr1_72044704_74052927
rs6664120	0	chr1_72044704_74052927
rs6687721	0	chr1_72044704_74052927
rs6666765	0	chr1_72044704_74052927
rs76492284	0	chr1_72044704_74052927
rs11210160	0	chr1_72044704_74052927
rs11210161	0	chr1_72044704_74052927
rs11210162	0	chr1_72044704_74052927
rs11210163	0	chr1_72044704_74052927
rs12742692	0	chr1_72044704_74052927
rs10789356	0	chr1_72044704_74052927
rs11210164	0	chr1_72044704_74052927
rs6683662	0	chr1_72044704_74052927
rs6686255	0	chr1_72044704_74052927
rs6671028	0	chr1_72044704_74052927
rs6694634	0	chr1_72044704_74052927
rs6697098	0	chr1_72044704_74052927
rs6686352	0	chr1_72044704_74052927
rs6674333	0	chr1_72044704_74052927
rs6674404	0	chr1_72044704_74052927
rs6700625	0	chr1_72044704_74052927
rs116408715	0	chr1_72044704_74052927
rs4537504	0	chr1_72044704_74052927
rs4512592	0	chr1_72044704_74052927
rs4262483	0	chr1_72044704_74052927
rs4367754	0	chr1_72044704_74052927
rs11210165	0	chr1_72044704_74052927
rs74091954	0	chr1_72044704_74052927
rs12128855	0	chr1_72044704_74052927
rs6684331	0	chr1_72044704_74052927
rs6699861	0	chr1_72044704_74052927
rs12136496	0	chr1_72044704_74052927
rs12122520	0	chr1_72044704_74052927
rs10789357	0	chr1_72044704_74052927
rs12137388	0	chr1_72044704_74052927
rs76398097	0	chr1_72044704_74052927
rs4342806	0	chr1_72044704_74052927
rs4593762	0	chr1_72044704_74052927
rs4492565	0	chr1_72044704_74052927
rs79834275	0	chr1_72044704_74052927
rs4650193	0	chr1_72044704_74052927
rs11210166	0	chr1_72044704_74052927
rs4650194	0	chr1_72044704_74052927
rs11210167	0	chr1_72044704_74052927
rs11589897	0	chr1_72044704_74052927
rs11582461	0	chr1_72044704_74052927
rs11210168	0	chr1_72044704_74052927
rs11210169	0	chr1_72044704_74052927
rs11210170	0	chr1_72044704_74052927
rs11210171	0	chr1_72044704_74052927
rs4650195	0	chr1_72044704_74052927
rs140394479	0	chr1_72044704_74052927
rs10890011	0	chr1_72044704_74052927
rs4650196	0	chr1_72044704_74052927
rs35133930	0	chr1_72044704_74052927
rs6695455	0	chr1_72044704_74052927
rs6695460	0	chr1_72044704_74052927
rs6658012	0	chr1_72044704_74052927
rs75588336	0	chr1_72044704_74052927
rs6683380	0	chr1_72044704_74052927
rs6698500	0	chr1_72044704_74052927
rs10890012	0	chr1_72044704_74052927
rs10890013	0	chr1_72044704_74052927
rs10890014	0	chr1_72044704_74052927
rs10890015	0	chr1_72044704_74052927
rs10749815	0	chr1_72044704_74052927
rs12124553	0	chr1_72044704_74052927
rs34719239	0	chr1_72044704_74052927
rs34868208	0	chr1_72044704_74052927
rs34956095	0	chr1_72044704_74052927
rs36051652	0	chr1_72044704_74052927
rs36053729	0	chr1_72044704_74052927
rs35286654	0	chr1_72044704_74052927
rs12059553	0	chr1_72044704_74052927
rs12080071	0	chr1_72044704_74052927
rs12037338	0	chr1_72044704_74052927
rs6660204	0	chr1_72044704_74052927
rs12126688	0	chr1_72044704_74052927
rs6657881	0	chr1_72044704_74052927
rs6657885	0	chr1_72044704_74052927
rs4650197	0	chr1_72044704_74052927
rs4650198	0	chr1_72044704_74052927
rs10789358	0	chr1_72044704_74052927
rs61765597	0	chr1_72044704_74052927
rs61765598	0	chr1_72044704_74052927
rs67437638	0	chr1_72044704_74052927
rs4384175	0	chr1_72044704_74052927
rs4592219	0	chr1_72044704_74052927
rs4503305	0	chr1_72044704_74052927
rs10890016	0	chr1_72044704_74052927
rs35578487	0	chr1_72044704_74052927
rs35209284	0	chr1_72044704_74052927
rs34548060	0	chr1_72044704_74052927
rs12137298	0	chr1_72044704_74052927
rs6701194	0	chr1_72044704_74052927
rs6703944	0	chr1_72044704_74052927
rs6703953	0	chr1_72044704_74052927
rs11210172	0	chr1_72044704_74052927
rs11210173	0	chr1_72044704_74052927
rs4601539	0	chr1_72044704_74052927
rs116440672	0	chr1_72044704_74052927
rs12087611	0	chr1_72044704_74052927
rs4641264	0	chr1_72044704_74052927
rs4607818	0	chr1_72044704_74052927
rs4578169	0	chr1_72044704_74052927
rs7514409	0	chr1_72044704_74052927
rs11210174	0	chr1_72044704_74052927
rs7545548	0	chr1_72044704_74052927
rs10749816	0	chr1_72044704_74052927
rs10789359	0	chr1_72044704_74052927
rs7514774	0	chr1_72044704_74052927
rs12133863	0	chr1_72044704_74052927
rs12122901	0	chr1_72044704_74052927
rs12133935	0	chr1_72044704_74052927
rs4609384	0	chr1_72044704_74052927
rs79633859	0	chr1_72044704_74052927
rs61352371	0	chr1_72044704_74052927
rs56922723	0	chr1_72044704_74052927
rs59612672	0	chr1_72044704_74052927
rs4274014	0	chr1_72044704_74052927
rs12034885	0	chr1_72044704_74052927
rs4650199	0	chr1_72044704_74052927
rs4650200	0	chr1_72044704_74052927
rs4649981	0	chr1_72044704_74052927
rs55849923	0	chr1_72044704_74052927
rs12734319	0	chr1_72044704_74052927
rs116441811	0	chr1_72044704_74052927
rs11210176	0	chr1_72044704_74052927
rs11803971	0	chr1_72044704_74052927
rs12142152	0	chr1_72044704_74052927
rs11210177	0	chr1_72044704_74052927
rs7514267	0	chr1_72044704_74052927
rs11210178	0	chr1_72044704_74052927
rs12069039	0	chr1_72044704_74052927
rs10789360	0	chr1_72044704_74052927
rs10789361	0	chr1_72044704_74052927
rs7514832	0	chr1_72044704_74052927
rs10890017	0	chr1_72044704_74052927
rs67705057	0	chr1_72044704_74052927
rs200339637	0	chr1_72044704_74052927
rs374532167	0	chr1_72044704_74052927
rs4272574	0	chr1_72044704_74052927
rs12142986	0	chr1_72044704_74052927
rs12132090	0	chr1_72044704_74052927
rs67347745	0	chr1_72044704_74052927
rs10890018	0	chr1_72044704_74052927
rs11210179	0	chr1_72044704_74052927
rs10890019	0	chr1_72044704_74052927
rs6424532	0	chr1_72044704_74052927
rs6424533	0	chr1_72044704_74052927
rs6424534	0	chr1_72044704_74052927
rs61765605	0	chr1_72044704_74052927
rs6424535	0	chr1_72044704_74052927
rs6424536	0	chr1_72044704_74052927
rs7522520	0	chr1_72044704_74052927
rs11210180	0	chr1_72044704_74052927
rs11210181	0	chr1_72044704_74052927
rs4650201	0	chr1_72044704_74052927
rs12140625	0	chr1_72044704_74052927
rs12044445	0	chr1_72044704_74052927
rs11210182	0	chr1_72044704_74052927
rs28585577	0	chr1_72044704_74052927
rs192960889	0	chr1_72044704_74052927
rs10789363	0	chr1_72044704_74052927
rs10890020	0	chr1_72044704_74052927
rs10890021	0	chr1_72044704_74052927
rs35053768	0	chr1_72044704_74052927
rs6692884	0	chr1_72044704_74052927
rs4384176	0	chr1_72044704_74052927
rs7555516	0	chr1_72044704_74052927
rs13376454	0	chr1_72044704_74052927
rs10749817	0	chr1_72044704_74052927
rs10749818	0	chr1_72044704_74052927
rs11806728	0	chr1_72044704_74052927
rs12024899	0	chr1_72044704_74052927
rs114953940	0	chr1_72044704_74052927
rs4288548	0	chr1_72044704_74052927
rs140886442	0	chr1_72044704_74052927
rs61765607	0	chr1_72044704_74052927
rs78057114	0	chr1_72044704_74052927
rs113472255	0	chr1_72044704_74052927
rs12409552	0	chr1_72044704_74052927
rs4475699	0	chr1_72044704_74052927
rs4261072	0	chr1_72044704_74052927
rs7518008	0	chr1_72044704_74052927
rs11210184	0	chr1_72044704_74052927
rs4276867	0	chr1_72044704_74052927
rs78878945	0	chr1_72044704_74052927
rs4129350	0	chr1_72044704_74052927
rs113614010	0	chr1_72044704_74052927
rs7533366	0	chr1_72044704_74052927
rs146456840	0	chr1_72044704_74052927
rs4480304	0	chr1_72044704_74052927
rs114037865	0	chr1_72044704_74052927
rs8179409	0	chr1_72044704_74052927
rs6697023	0	chr1_72044704_74052927
rs6675954	0	chr1_72044704_74052927
rs10789364	0	chr1_72044704_74052927
rs549210399	0	chr1_72044704_74052927
rs78845292	0	chr1_72044704_74052927
rs147880708	0	chr1_72044704_74052927
rs191299301	0	chr1_72044704_74052927
rs138672342	0	chr1_72044704_74052927
rs6684541	0	chr1_72044704_74052927
rs6684841	0	chr1_72044704_74052927
rs4650205	0	chr1_72044704_74052927
rs12404978	0	chr1_72044704_74052927
rs6682579	0	chr1_72044704_74052927
rs115727799	0	chr1_72044704_74052927
rs78082399	0	chr1_72044704_74052927
rs148822508	0	chr1_72044704_74052927
rs11210185	0	chr1_72044704_74052927
rs57578100	0	chr1_72044704_74052927
rs11210186	0	chr1_72044704_74052927
rs4551548	0	chr1_72044704_74052927
rs10789365	0	chr1_72044704_74052927
rs12030954	0	chr1_72044704_74052927
rs11210187	0	chr1_72044704_74052927
rs6661183	0	chr1_72044704_74052927
rs10736417	0	chr1_72044704_74052927
rs144392679	0	chr1_72044704_74052927
rs61765634	0	chr1_72044704_74052927
rs4650206	0	chr1_72044704_74052927
rs138048254	0	chr1_72044704_74052927
rs4074990	0	chr1_72044704_74052927
rs10789366	0	chr1_72044704_74052927
rs12136984	0	chr1_72044704_74052927
rs71655404	0	chr1_72044704_74052927
rs78690689	0	chr1_72044704_74052927
rs61765636	0	chr1_72044704_74052927
rs11210188	0	chr1_72044704_74052927
rs6672818	0	chr1_72044704_74052927
rs72676673	0	chr1_72044704_74052927
rs114871805	0	chr1_72044704_74052927
rs116007040	0	chr1_72044704_74052927
rs61765637	0	chr1_72044704_74052927
rs4571923	0	chr1_72044704_74052927
rs12759031	0	chr1_72044704_74052927
rs10890025	0	chr1_72044704_74052927
rs75304476	0	chr1_72044704_74052927
rs12077046	0	chr1_72044704_74052927
rs11210191	0	chr1_72044704_74052927
rs72676677	0	chr1_72044704_74052927
rs11210193	0	chr1_72044704_74052927
rs6684341	0	chr1_72044704_74052927
rs72676680	0	chr1_72044704_74052927
rs7513593	0	chr1_72044704_74052927
rs72676681	0	chr1_72044704_74052927
rs11210195	0	chr1_72044704_74052927
rs12139556	0	chr1_72044704_74052927
rs12044218	0	chr1_72044704_74052927
rs11210196	0	chr1_72044704_74052927
rs10890029	0	chr1_72044704_74052927
rs12142515	0	chr1_72044704_74052927
rs61765638	0	chr1_72044704_74052927
rs77625328	0	chr1_72044704_74052927
rs7549372	0	chr1_72044704_74052927
rs10890030	0	chr1_72044704_74052927
rs4463622	0	chr1_72044704_74052927
rs6424544	0	chr1_72044704_74052927
rs187908642	0	chr1_72044704_74052927
rs7523734	0	chr1_72044704_74052927
rs7523829	0	chr1_72044704_74052927
rs35641559	0	chr1_72044704_74052927
rs12145366	0	chr1_72044704_74052927
rs74595850	0	chr1_72044704_74052927
rs112577924	0	chr1_72044704_74052927
rs11210198	0	chr1_72044704_74052927
rs113671307	0	chr1_72044704_74052927
rs12049376	0	chr1_72044704_74052927
rs4300176	0	chr1_72044704_74052927
rs28685835	0	chr1_72044704_74052927
rs7555507	0	chr1_72044704_74052927
rs7522217	0	chr1_72044704_74052927
rs7532462	0	chr1_72044704_74052927
rs11210201	0	chr1_72044704_74052927
rs4278322	0	chr1_72044704_74052927
rs11210202	0	chr1_72044704_74052927
rs12128495	0	chr1_72044704_74052927
rs12023347	0	chr1_72044704_74052927
rs12129573	0	chr1_72044704_74052927
rs12145429	0	chr1_72044704_74052927
rs12145432	0	chr1_72044704_74052927
rs1923240	0	chr1_72044704_74052927
rs1923201	0	chr1_72044704_74052927
rs1923202	0	chr1_72044704_74052927
rs9425118	0	chr1_72044704_74052927
rs114248076	0	chr1_72044704_74052927
rs2180945	0	chr1_72044704_74052927
rs1475061	0	chr1_72044704_74052927
rs4593766	0	chr1_72044704_74052927
rs6424545	0	chr1_72044704_74052927
rs1475062	0	chr1_72044704_74052927
rs1475063	0	chr1_72044704_74052927
rs11210203	0	chr1_72044704_74052927
rs2180947	0	chr1_72044704_74052927
rs6424546	0	chr1_72044704_74052927
rs6424547	0	chr1_72044704_74052927
rs7528347	0	chr1_72044704_74052927
rs6424548	0	chr1_72044704_74052927
rs11210204	0	chr1_72044704_74052927
rs11210205	0	chr1_72044704_74052927
rs61767372	0	chr1_72044704_74052927
rs12061680	0	chr1_72044704_74052927
rs186360618	0	chr1_72044704_74052927
rs115382148	0	chr1_72044704_74052927
rs11210206	0	chr1_72044704_74052927
rs72676698	0	chr1_72044704_74052927
rs72676699	0	chr1_72044704_74052927
rs11804753	0	chr1_72044704_74052927
rs35851404	0	chr1_72044704_74052927
rs11801571	0	chr1_72044704_74052927
rs115221465	0	chr1_72044704_74052927
rs2224494	0	chr1_72044704_74052927
rs11210207	0	chr1_72044704_74052927
rs12089544	0	chr1_72044704_74052927
rs7517355	0	chr1_72044704_74052927
rs7528322	0	chr1_72044704_74052927
rs111786945	0	chr1_72044704_74052927
rs10127961	0	chr1_72044704_74052927
rs10732841	0	chr1_72044704_74052927
rs10890031	0	chr1_72044704_74052927
rs2340398	0	chr1_72044704_74052927
rs10890032	0	chr1_72044704_74052927
rs12133960	0	chr1_72044704_74052927
rs12737087	0	chr1_72044704_74052927
rs115161011	0	chr1_72044704_74052927
rs12564425	0	chr1_72044704_74052927
rs1923204	0	chr1_72044704_74052927
rs112665829	0	chr1_72044704_74052927
rs78425193	0	chr1_72044704_74052927
rs11210209	0	chr1_72044704_74052927
rs75140796	0	chr1_72044704_74052927
rs1885246	0	chr1_72044704_74052927
rs1885247	0	chr1_72044704_74052927
rs75436816	0	chr1_72044704_74052927
rs10749819	0	chr1_72044704_74052927
rs12135781	0	chr1_72044704_74052927
rs12022895	0	chr1_72044704_74052927
rs34332107	0	chr1_72044704_74052927
rs10890033	0	chr1_72044704_74052927
rs12036558	0	chr1_72044704_74052927
rs3845343	0	chr1_72044704_74052927
rs147746652	0	chr1_72044704_74052927
rs2145784	0	chr1_72044704_74052927
rs12144343	0	chr1_72044704_74052927
rs112033502	0	chr1_72044704_74052927
rs72676702	0	chr1_72044704_74052927
rs1923206	0	chr1_72044704_74052927
rs146258597	0	chr1_72044704_74052927
rs6684973	0	chr1_72044704_74052927
rs147743433	0	chr1_72044704_74052927
rs140025912	0	chr1_72044704_74052927
rs145798794	0	chr1_72044704_74052927
rs1923207	0	chr1_72044704_74052927
rs79357828	0	chr1_72044704_74052927
rs1120979	0	chr1_72044704_74052927
rs1120980	0	chr1_72044704_74052927
rs1120981	0	chr1_72044704_74052927
rs9650980	0	chr1_72044704_74052927
rs6689226	0	chr1_72044704_74052927
rs149036558	0	chr1_72044704_74052927
rs2208564	0	chr1_72044704_74052927
rs2208565	0	chr1_72044704_74052927
rs2208566	0	chr1_72044704_74052927
rs6700324	0	chr1_72044704_74052927
rs6702943	0	chr1_72044704_74052927
rs76271180	0	chr1_72044704_74052927
rs1951361	0	chr1_72044704_74052927
rs10749820	0	chr1_72044704_74052927
rs11210211	0	chr1_72044704_74052927
rs12140667	0	chr1_72044704_74052927
rs10789368	0	chr1_72044704_74052927
rs1923211	0	chr1_72044704_74052927
rs1923212	0	chr1_72044704_74052927
rs141409045	0	chr1_72044704_74052927
rs962930	0	chr1_72044704_74052927
rs112996954	0	chr1_72044704_74052927
rs10493515	0	chr1_72044704_74052927
rs1160682	0	chr1_72044704_74052927
rs2008280	0	chr1_72044704_74052927
rs12117164	0	chr1_72044704_74052927
rs12138222	0	chr1_72044704_74052927
rs6668602	0	chr1_72044704_74052927
rs10493516	0	chr1_72044704_74052927
rs1923213	0	chr1_72044704_74052927
rs2180946	0	chr1_72044704_74052927
rs1923214	0	chr1_72044704_74052927
rs2340399	0	chr1_72044704_74052927
rs75267789	0	chr1_72044704_74052927
rs2340400	0	chr1_72044704_74052927
rs6655995	0	chr1_72044704_74052927
rs6673702	0	chr1_72044704_74052927
rs12033140	0	chr1_72044704_74052927
rs55736044	0	chr1_72044704_74052927
rs10890034	0	chr1_72044704_74052927
rs17568589	0	chr1_72044704_74052927
rs10789369	0	chr1_72044704_74052927
rs7522009	0	chr1_72044704_74052927
rs34336802	0	chr1_72044704_74052927
rs6681595	0	chr1_72044704_74052927
rs77147145	0	chr1_72044704_74052927
rs145631882	0	chr1_72044704_74052927
rs10890035	0	chr1_72044704_74052927
rs7541529	0	chr1_72044704_74052927
rs1923216	0	chr1_72044704_74052927
rs1923217	0	chr1_72044704_74052927
rs1923218	0	chr1_72044704_74052927
rs6689032	0	chr1_72044704_74052927
rs56206806	0	chr1_72044704_74052927
rs72678407	0	chr1_72044704_74052927
rs7415137	0	chr1_72044704_74052927
rs10890036	0	chr1_72044704_74052927
rs1923219	0	chr1_72044704_74052927
rs2025080	0	chr1_72044704_74052927
rs6702039	0	chr1_72044704_74052927
rs11210213	0	chr1_72044704_74052927
rs10749821	0	chr1_72044704_74052927
rs11210215	0	chr1_72044704_74052927
rs11802950	0	chr1_72044704_74052927
rs911493	0	chr1_72044704_74052927
rs1923220	0	chr1_72044704_74052927
rs1923221	0	chr1_72044704_74052927
rs2340401	0	chr1_72044704_74052927
rs2340402	0	chr1_72044704_74052927
rs2340403	0	chr1_72044704_74052927
rs1923222	0	chr1_72044704_74052927
rs12034860	0	chr1_72044704_74052927
rs12027939	0	chr1_72044704_74052927
rs139208149	0	chr1_72044704_74052927
rs12128161	0	chr1_72044704_74052927
rs12128235	0	chr1_72044704_74052927
rs12117304	0	chr1_72044704_74052927
rs6677439	0	chr1_72044704_74052927
rs6677536	0	chr1_72044704_74052927
rs12118287	0	chr1_72044704_74052927
rs145165545	0	chr1_72044704_74052927
rs1923223	0	chr1_72044704_74052927
rs1923224	0	chr1_72044704_74052927
rs12406253	0	chr1_72044704_74052927
rs72678408	0	chr1_72044704_74052927
rs7554968	0	chr1_72044704_74052927
rs12132546	0	chr1_72044704_74052927
rs115039576	0	chr1_72044704_74052927
rs11210216	0	chr1_72044704_74052927
rs7544965	0	chr1_72044704_74052927
rs12134426	0	chr1_72044704_74052927
rs7516608	0	chr1_72044704_74052927
rs1923225	0	chr1_72044704_74052927
rs7516923	0	chr1_72044704_74052927
rs77090757	0	chr1_72044704_74052927
rs10890037	0	chr1_72044704_74052927
rs10749822	0	chr1_72044704_74052927
rs10732842	0	chr1_72044704_74052927
rs10736419	0	chr1_72044704_74052927
rs11210217	0	chr1_72044704_74052927
rs1923226	0	chr1_72044704_74052927
rs17503369	0	chr1_72044704_74052927
rs11210218	0	chr1_72044704_74052927
rs1923227	0	chr1_72044704_74052927
rs7546305	0	chr1_72044704_74052927
rs17568889	0	chr1_72044704_74052927
rs7546663	0	chr1_72044704_74052927
rs7515828	0	chr1_72044704_74052927
rs12066768	0	chr1_72044704_74052927
rs7546987	0	chr1_72044704_74052927
rs142982739	0	chr1_72044704_74052927
rs7547059	0	chr1_72044704_74052927
rs61767418	0	chr1_72044704_74052927
rs61767419	0	chr1_72044704_74052927
rs61767420	0	chr1_72044704_74052927
rs11581459	0	chr1_72044704_74052927
rs12135094	0	chr1_72044704_74052927
rs12120214	0	chr1_72044704_74052927
rs12127629	0	chr1_72044704_74052927
rs11210219	0	chr1_72044704_74052927
rs139878366	0	chr1_72044704_74052927
rs10789370	0	chr1_72044704_74052927
rs11210220	0	chr1_72044704_74052927
rs11210221	0	chr1_72044704_74052927
rs11210222	0	chr1_72044704_74052927
rs1923228	0	chr1_72044704_74052927
rs1923229	0	chr1_72044704_74052927
rs12120482	0	chr1_72044704_74052927
rs75298794	0	chr1_72044704_74052927
rs78588084	0	chr1_72044704_74052927
rs12718437	0	chr1_72044704_74052927
rs12718438	0	chr1_72044704_74052927
rs72678415	0	chr1_72044704_74052927
rs12564336	0	chr1_72044704_74052927
rs6671130	0	chr1_72044704_74052927
rs6671002	0	chr1_72044704_74052927
rs6671203	0	chr1_72044704_74052927
rs6673911	0	chr1_72044704_74052927
rs6673919	0	chr1_72044704_74052927
rs60427825	0	chr1_72044704_74052927
rs11210223	0	chr1_72044704_74052927
rs11210224	0	chr1_72044704_74052927
rs11210225	0	chr1_72044704_74052927
rs1923230	0	chr1_72044704_74052927
rs1923231	0	chr1_72044704_74052927
rs1923232	0	chr1_72044704_74052927
rs72678416	0	chr1_72044704_74052927
rs1923233	0	chr1_72044704_74052927
rs1923234	0	chr1_72044704_74052927
rs1923235	0	chr1_72044704_74052927
rs80234690	0	chr1_72044704_74052927
rs1923236	0	chr1_72044704_74052927
rs12044079	0	chr1_72044704_74052927
rs11210226	0	chr1_72044704_74052927
rs58391878	0	chr1_72044704_74052927
rs11210227	0	chr1_72044704_74052927
rs1338645	0	chr1_72044704_74052927
rs182050363	0	chr1_72044704_74052927
rs34547319	0	chr1_72044704_74052927
rs79001452	0	chr1_72044704_74052927
rs113059969	0	chr1_72044704_74052927
rs55994666	0	chr1_72044704_74052927
rs186777425	0	chr1_72044704_74052927
rs11804192	0	chr1_72044704_74052927
rs6701544	0	chr1_72044704_74052927
rs6704376	0	chr1_72044704_74052927
rs6704461	0	chr1_72044704_74052927
rs6689493	0	chr1_72044704_74052927
rs1984201	0	chr1_72044704_74052927
rs1856410	0	chr1_72044704_74052927
rs75805282	0	chr1_72044704_74052927
rs1338654	0	chr1_72044704_74052927
rs5015579	0	chr1_72044704_74052927
rs5015578	0	chr1_72044704_74052927
rs11809026	0	chr1_72044704_74052927
rs11805813	0	chr1_72044704_74052927
rs12744582	0	chr1_72044704_74052927
rs10493517	0	chr1_72044704_74052927
rs11805871	0	chr1_72044704_74052927
rs11809098	0	chr1_72044704_74052927
rs11809486	0	chr1_72044704_74052927
rs10890038	0	chr1_72044704_74052927
rs11210228	0	chr1_72044704_74052927
rs11804814	0	chr1_72044704_74052927
rs115639919	0	chr1_72044704_74052927
rs10890039	0	chr1_72044704_74052927
rs6696623	0	chr1_72044704_74052927
rs11210229	0	chr1_72044704_74052927
rs1923237	0	chr1_72044704_74052927
rs11210230	0	chr1_72044704_74052927
rs1923238	0	chr1_72044704_74052927
rs1923239	0	chr1_72044704_74052927
rs10518420	0	chr1_72044704_74052927
rs10493518	0	chr1_72044704_74052927
rs12038096	0	chr1_72044704_74052927
rs12031120	0	chr1_72044704_74052927
rs10518421	0	chr1_72044704_74052927
rs1249588	0	chr1_72044704_74052927
rs1338651	0	chr1_72044704_74052927
rs1338650	0	chr1_72044704_74052927
rs12135844	0	chr1_72044704_74052927
rs75938829	0	chr1_72044704_74052927
rs10159196	0	chr1_72044704_74052927
rs1572669	0	chr1_72044704_74052927
rs12134418	0	chr1_72044704_74052927
rs12567259	0	chr1_72044704_74052927
rs11210232	0	chr1_72044704_74052927
rs1885248	0	chr1_72044704_74052927
rs1885249	0	chr1_72044704_74052927
rs1885250	0	chr1_72044704_74052927
rs80321100	0	chr1_72044704_74052927
rs1885251	0	chr1_72044704_74052927
rs1805215	0	chr1_72044704_74052927
rs111998680	0	chr1_72044704_74052927
rs1416268	0	chr1_72044704_74052927
rs61765478	0	chr1_72044704_74052927
rs1416269	0	chr1_72044704_74052927
rs1249590	0	chr1_72044704_74052927
rs11804341	0	chr1_72044704_74052927
rs77695096	0	chr1_72044704_74052927
rs1923242	0	chr1_72044704_74052927
rs74318333	0	chr1_72044704_74052927
rs115933178	0	chr1_72044704_74052927
rs1923243	0	chr1_72044704_74052927
rs1923244	0	chr1_72044704_74052927
rs12035848	0	chr1_72044704_74052927
rs12043387	0	chr1_72044704_74052927
rs2340404	0	chr1_72044704_74052927
rs2340405	0	chr1_72044704_74052927
rs9633290	0	chr1_72044704_74052927
rs9633294	0	chr1_72044704_74052927
rs9633295	0	chr1_72044704_74052927
rs3964487	0	chr1_72044704_74052927
rs79195470	0	chr1_72044704_74052927
rs1316718	0	chr1_72044704_74052927
rs55933742	0	chr1_72044704_74052927
rs114999594	0	chr1_72044704_74052927
rs72678418	0	chr1_72044704_74052927
rs12140493	0	chr1_72044704_74052927
rs74091844	0	chr1_72044704_74052927
rs11210235	0	chr1_72044704_74052927
rs11210236	0	chr1_72044704_74052927
rs115045218	0	chr1_72044704_74052927
rs12136189	0	chr1_72044704_74052927
rs10465867	0	chr1_72044704_74052927
rs10465868	0	chr1_72044704_74052927
rs10465869	0	chr1_72044704_74052927
rs1475064	0	chr1_72044704_74052927
rs1475065	0	chr1_72044704_74052927
rs12143426	0	chr1_72044704_74052927
rs12731986	0	chr1_72044704_74052927
rs12044316	0	chr1_72044704_74052927
rs7553998	0	chr1_72044704_74052927
rs78277856	0	chr1_72044704_74052927
rs75734155	0	chr1_72044704_74052927
rs4557913	0	chr1_72044704_74052927
rs1361244	0	chr1_72044704_74052927
rs12116741	0	chr1_72044704_74052927
rs1338656	0	chr1_72044704_74052927
rs114416845	0	chr1_72044704_74052927
rs11210237	0	chr1_72044704_74052927
rs13376104	0	chr1_72044704_74052927
rs4354497	0	chr1_72044704_74052927
rs12144054	0	chr1_72044704_74052927
rs1416274	0	chr1_72044704_74052927
rs7521446	0	chr1_72044704_74052927
rs7519030	0	chr1_72044704_74052927
rs116833464	0	chr1_72044704_74052927
rs11210238	0	chr1_72044704_74052927
rs61765511	0	chr1_72044704_74052927
rs61765512	0	chr1_72044704_74052927
rs61765513	0	chr1_72044704_74052927
rs6703012	0	chr1_72044704_74052927
rs6678194	0	chr1_72044704_74052927
rs140229512	0	chr1_72044704_74052927
rs112028101	0	chr1_72044704_74052927
rs4998957	0	chr1_72044704_74052927
rs4636406	0	chr1_72044704_74052927
rs1538375	0	chr1_72044704_74052927
rs1538376	0	chr1_72044704_74052927
rs1416266	0	chr1_72044704_74052927
rs55752467	0	chr1_72044704_74052927
rs4406595	0	chr1_72044704_74052927
rs1338647	0	chr1_72044704_74052927
rs1338648	0	chr1_72044704_74052927
rs1338649	0	chr1_72044704_74052927
rs12569115	0	chr1_72044704_74052927
rs12562533	0	chr1_72044704_74052927
rs12119572	0	chr1_72044704_74052927
rs12565386	0	chr1_72044704_74052927
rs12563453	0	chr1_72044704_74052927
rs12130644	0	chr1_72044704_74052927
rs530337638	0	chr1_72044704_74052927
rs56060088	0	chr1_72044704_74052927
rs12097399	0	chr1_72044704_74052927
rs12028720	0	chr1_72044704_74052927
rs7528128	0	chr1_72044704_74052927
rs146410834	0	chr1_72044704_74052927
rs12120593	0	chr1_72044704_74052927
rs11210239	0	chr1_72044704_74052927
rs11210240	0	chr1_72044704_74052927
rs11210241	0	chr1_72044704_74052927
rs11580539	0	chr1_72044704_74052927
rs147274468	0	chr1_72044704_74052927
rs7413198	0	chr1_72044704_74052927
rs6672225	0	chr1_72044704_74052927
rs6669843	0	chr1_72044704_74052927
rs61765515	0	chr1_72044704_74052927
rs11210242	0	chr1_72044704_74052927
rs11210243	0	chr1_72044704_74052927
rs12143925	0	chr1_72044704_74052927
rs11210244	0	chr1_72044704_74052927
rs557765306	0	chr1_72044704_74052927
rs11577544	0	chr1_72044704_74052927
rs4523481	0	chr1_72044704_74052927
rs1572668	0	chr1_72044704_74052927
rs11210245	0	chr1_72044704_74052927
rs10749823	0	chr1_72044704_74052927
rs11210247	0	chr1_72044704_74052927
rs10749824	0	chr1_72044704_74052927
rs6688940	0	chr1_72044704_74052927
rs12117619	0	chr1_72044704_74052927
rs35101879	0	chr1_72044704_74052927
rs4537505	0	chr1_72044704_74052927
rs4369181	0	chr1_72044704_74052927
rs77086116	0	chr1_72044704_74052927
rs67027234	0	chr1_72044704_74052927
rs2095794	0	chr1_72044704_74052927
rs12033505	0	chr1_72044704_74052927
rs6679389	0	chr1_72044704_74052927
rs75027734	0	chr1_72044704_74052927
rs148074696	0	chr1_72044704_74052927
rs113713923	0	chr1_72044704_74052927
rs74091900	0	chr1_72044704_74052927
rs12133999	0	chr1_72044704_74052927
rs12071295	0	chr1_72044704_74052927
rs6676874	0	chr1_72044704_74052927
rs12134297	0	chr1_72044704_74052927
rs4287126	0	chr1_72044704_74052927
rs113316052	0	chr1_72044704_74052927
rs4113049	0	chr1_72044704_74052927
rs4113050	0	chr1_72044704_74052927
rs12747728	0	chr1_72044704_74052927
rs10789372	0	chr1_72044704_74052927
rs546124870	0	chr1_72044704_74052927
rs12125415	0	chr1_72044704_74052927
rs12122252	0	chr1_72044704_74052927
rs4350155	0	chr1_72044704_74052927
rs11210249	0	chr1_72044704_74052927
rs11210251	0	chr1_72044704_74052927
rs12128321	0	chr1_72044704_74052927
rs564186	0	chr1_72044704_74052927
rs72678420	0	chr1_72044704_74052927
rs604654	0	chr1_72044704_74052927
rs141282037	0	chr1_72044704_74052927
rs483940	0	chr1_72044704_74052927
rs12037168	0	chr1_72044704_74052927
rs67797316	0	chr1_72044704_74052927
rs4604652	0	chr1_72044704_74052927
rs4636402	0	chr1_72044704_74052927
rs10890040	0	chr1_72044704_74052927
rs11807366	0	chr1_72044704_74052927
rs1500429	0	chr1_72044704_74052927
rs628933	0	chr1_72044704_74052927
rs12073546	0	chr1_72044704_74052927
rs664487	0	chr1_72044704_74052927
rs61660524	0	chr1_72044704_74052927
rs557855	0	chr1_72044704_74052927
rs12029861	0	chr1_72044704_74052927
rs11210252	0	chr1_72044704_74052927
rs647959	0	chr1_72044704_74052927
rs647478	0	chr1_72044704_74052927
rs501899	0	chr1_72044704_74052927
rs77461959	0	chr1_72044704_74052927
rs531924	0	chr1_72044704_74052927
rs1392582	0	chr1_72044704_74052927
rs12131367	0	chr1_72044704_74052927
rs1392583	0	chr1_72044704_74052927
rs1846727	0	chr1_72044704_74052927
rs113369865	0	chr1_72044704_74052927
rs114203215	0	chr1_72044704_74052927
rs111905258	0	chr1_72044704_74052927
rs564056	0	chr1_72044704_74052927
rs4282756	0	chr1_72044704_74052927
rs11804961	0	chr1_72044704_74052927
rs11210253	0	chr1_72044704_74052927
rs12145235	0	chr1_72044704_74052927
rs1500430	0	chr1_72044704_74052927
rs536029	0	chr1_72044704_74052927
rs55754114	0	chr1_72044704_74052927
rs496819	0	chr1_72044704_74052927
rs77010294	0	chr1_72044704_74052927
rs12039430	0	chr1_72044704_74052927
rs113960845	0	chr1_72044704_74052927
rs4503303	0	chr1_72044704_74052927
rs79859797	0	chr1_72044704_74052927
rs74091613	0	chr1_72044704_74052927
rs528200	0	chr1_72044704_74052927
rs10157353	0	chr1_72044704_74052927
rs114674251	0	chr1_72044704_74052927
rs13375514	0	chr1_72044704_74052927
rs505725	0	chr1_72044704_74052927
rs622421	0	chr1_72044704_74052927
rs75190056	0	chr1_72044704_74052927
rs12138620	0	chr1_72044704_74052927
rs511175	0	chr1_72044704_74052927
rs74091618	0	chr1_72044704_74052927
rs11210254	0	chr1_72044704_74052927
rs11210255	0	chr1_72044704_74052927
rs11210256	0	chr1_72044704_74052927
rs72678422	0	chr1_72044704_74052927
rs1338646	0	chr1_72044704_74052927
rs12037753	0	chr1_72044704_74052927
rs12140865	0	chr1_72044704_74052927
rs12141936	0	chr1_72044704_74052927
rs538159	0	chr1_72044704_74052927
rs11210257	0	chr1_72044704_74052927
rs12120585	0	chr1_72044704_74052927
rs11210258	0	chr1_72044704_74052927
rs7532534	0	chr1_72044704_74052927
rs78081508	0	chr1_72044704_74052927
rs11210259	0	chr1_72044704_74052927
rs4353039	0	chr1_72044704_74052927
rs4285657	0	chr1_72044704_74052927
rs4361942	0	chr1_72044704_74052927
rs190160396	0	chr1_72044704_74052927
rs640561	0	chr1_72044704_74052927
rs552433281	0	chr1_72044704_74052927
rs12137645	0	chr1_72044704_74052927
rs12137683	0	chr1_72044704_74052927
rs556928033	0	chr1_72044704_74052927
rs536371930	0	chr1_72044704_74052927
rs554768008	0	chr1_72044704_74052927
rs540458262	0	chr1_72044704_74052927
rs141479426	0	chr1_72044704_74052927
rs614131	0	chr1_72044704_74052927
rs28393357	0	chr1_72044704_74052927
rs17570390	0	chr1_72044704_74052927
rs582773	0	chr1_72044704_74052927
rs78527600	0	chr1_72044704_74052927
rs75188908	0	chr1_72044704_74052927
rs12754690	0	chr1_72044704_74052927
rs6658413	0	chr1_72044704_74052927
rs6698993	0	chr1_72044704_74052927
rs6701520	0	chr1_72044704_74052927
rs12131189	0	chr1_72044704_74052927
rs12135092	0	chr1_72044704_74052927
rs74091630	0	chr1_72044704_74052927
rs11210261	0	chr1_72044704_74052927
rs11210263	0	chr1_72044704_74052927
rs35079701	0	chr1_72044704_74052927
rs12138059	0	chr1_72044704_74052927
rs1578022	0	chr1_72044704_74052927
rs12239956	0	chr1_72044704_74052927
rs76644287	0	chr1_72044704_74052927
rs1501483	0	chr1_72044704_74052927
rs666532	0	chr1_72044704_74052927
rs12140290	0	chr1_72044704_74052927
rs12144535	0	chr1_72044704_74052927
rs580742	0	chr1_72044704_74052927
rs1697229	0	chr1_72044704_74052927
rs12118924	0	chr1_72044704_74052927
rs66553711	0	chr1_72044704_74052927
rs9425120	0	chr1_72044704_74052927
rs115641411	0	chr1_72044704_74052927
rs78247764	0	chr1_72044704_74052927
rs7513375	0	chr1_72044704_74052927
rs75407229	0	chr1_72044704_74052927
rs143980025	0	chr1_72044704_74052927
rs148629258	0	chr1_72044704_74052927
rs1067872	0	chr1_72044704_74052927
rs111914571	0	chr1_72044704_74052927
rs11589271	0	chr1_72044704_74052927
rs527068	0	chr1_72044704_74052927
rs188322697	0	chr1_72044704_74052927
rs149277629	0	chr1_72044704_74052927
rs61765555	0	chr1_72044704_74052927
rs1021756	0	chr1_72044704_74052927
rs140479721	0	chr1_72044704_74052927
rs477278	0	chr1_72044704_74052927
rs12139950	0	chr1_72044704_74052927
rs1546271	0	chr1_72044704_74052927
rs71655410	0	chr1_72044704_74052927
rs12127029	0	chr1_72044704_74052927
rs12127103	0	chr1_72044704_74052927
rs12142985	0	chr1_72044704_74052927
rs17511652	0	chr1_72044704_74052927
rs12144198	0	chr1_72044704_74052927
rs12145094	0	chr1_72044704_74052927
rs11210266	0	chr1_72044704_74052927
rs10789373	0	chr1_72044704_74052927
rs12124740	0	chr1_72044704_74052927
rs12121257	0	chr1_72044704_74052927
rs871819	0	chr1_72044704_74052927
rs11800984	0	chr1_72044704_74052927
rs11210268	0	chr1_72044704_74052927
rs7416650	0	chr1_72044704_74052927
rs2173735	0	chr1_72044704_74052927
rs12133078	0	chr1_72044704_74052927
rs12118350	0	chr1_72044704_74052927
rs7530705	0	chr1_72044704_74052927
rs7545028	0	chr1_72044704_74052927
rs6694883	0	chr1_72044704_74052927
rs12724296	0	chr1_72044704_74052927
rs12742409	0	chr1_72044704_74052927
rs2879765	0	chr1_72044704_74052927
rs10465817	0	chr1_72044704_74052927
rs7534840	0	chr1_72044704_74052927
rs7523308	0	chr1_72044704_74052927
rs7535058	0	chr1_72044704_74052927
rs7545351	0	chr1_72044704_74052927
rs7545661	0	chr1_72044704_74052927
rs7537989	0	chr1_72044704_74052927
rs7526312	0	chr1_72044704_74052927
rs7526580	0	chr1_72044704_74052927
rs12026485	0	chr1_72044704_74052927
rs74091667	0	chr1_72044704_74052927
rs59126753	0	chr1_72044704_74052927
rs55811030	0	chr1_72044704_74052927
rs55915525	0	chr1_72044704_74052927
rs56010322	0	chr1_72044704_74052927
rs56198528	0	chr1_72044704_74052927
rs74091671	0	chr1_72044704_74052927
rs74091672	0	chr1_72044704_74052927
rs74091673	0	chr1_72044704_74052927
rs17512038	0	chr1_72044704_74052927
rs12134943	0	chr1_72044704_74052927
rs12134944	0	chr1_72044704_74052927
rs114524965	0	chr1_72044704_74052927
rs6682300	0	chr1_72044704_74052927
rs6682394	0	chr1_72044704_74052927
rs6682733	0	chr1_72044704_74052927
rs7548223	0	chr1_72044704_74052927
rs7515799	0	chr1_72044704_74052927
rs17571458	0	chr1_72044704_74052927
rs12136774	0	chr1_72044704_74052927
rs12125989	0	chr1_72044704_74052927
rs12129496	0	chr1_72044704_74052927
rs4361946	0	chr1_72044704_74052927
rs12126028	0	chr1_72044704_74052927
rs12126048	0	chr1_72044704_74052927
rs139169559	0	chr1_72044704_74052927
rs185686870	0	chr1_72044704_74052927
rs74093919	0	chr1_72044704_74052927
rs74093920	0	chr1_72044704_74052927
rs4384177	0	chr1_72044704_74052927
rs77857773	0	chr1_72044704_74052927
rs78141940	0	chr1_72044704_74052927
rs74093921	0	chr1_72044704_74052927
rs17512311	0	chr1_72044704_74052927
rs74093923	0	chr1_72044704_74052927
rs17571591	0	chr1_72044704_74052927
rs12757636	0	chr1_72044704_74052927
rs12128002	0	chr1_72044704_74052927
rs11210274	0	chr1_72044704_74052927
rs477870	0	chr1_72044704_74052927
rs111652150	0	chr1_72044704_74052927
rs17571689	0	chr1_72044704_74052927
rs28565938	0	chr1_72044704_74052927
rs12724603	0	chr1_72044704_74052927
rs17571745	0	chr1_72044704_74052927
rs12129139	0	chr1_72044704_74052927
rs12139989	0	chr1_72044704_74052927
rs12140130	0	chr1_72044704_74052927
rs12140132	0	chr1_72044704_74052927
rs61765558	0	chr1_72044704_74052927
rs12129351	0	chr1_72044704_74052927
rs10518424	0	chr1_72044704_74052927
rs12133609	0	chr1_72044704_74052927
rs12130189	0	chr1_72044704_74052927
rs61605983	0	chr1_72044704_74052927
rs115464856	0	chr1_72044704_74052927
rs2341392	0	chr1_72044704_74052927
rs12127373	0	chr1_72044704_74052927
rs12134765	0	chr1_72044704_74052927
rs12131271	0	chr1_72044704_74052927
rs12134933	0	chr1_72044704_74052927
rs12126645	0	chr1_72044704_74052927
rs12122713	0	chr1_72044704_74052927
rs12122747	0	chr1_72044704_74052927
rs1338653	0	chr1_72044704_74052927
rs17571877	0	chr1_72044704_74052927
rs55829216	0	chr1_72044704_74052927
rs4649985	0	chr1_72044704_74052927
rs686775	0	chr1_72044704_74052927
rs17512674	0	chr1_72044704_74052927
rs74092810	0	chr1_72044704_74052927
rs12042444	0	chr1_72044704_74052927
rs74092812	0	chr1_72044704_74052927
rs74092814	0	chr1_72044704_74052927
rs17512695	0	chr1_72044704_74052927
rs12139606	0	chr1_72044704_74052927
rs12125056	0	chr1_72044704_74052927
rs17512757	0	chr1_72044704_74052927
rs74092817	0	chr1_72044704_74052927
rs78462062	0	chr1_72044704_74052927
rs17512764	0	chr1_72044704_74052927
rs17572051	0	chr1_72044704_74052927
rs17512806	0	chr1_72044704_74052927
rs57304236	0	chr1_72044704_74052927
rs57674266	0	chr1_72044704_74052927
rs60912480	0	chr1_72044704_74052927
rs12140966	0	chr1_72044704_74052927
rs12130111	0	chr1_72044704_74052927
rs76224041	0	chr1_72044704_74052927
rs36048434	0	chr1_72044704_74052927
rs12130976	0	chr1_72044704_74052927
rs1604350	0	chr1_72044704_74052927
rs7523931	0	chr1_72044704_74052927
rs7521491	0	chr1_72044704_74052927
rs7531768	0	chr1_72044704_74052927
rs7512149	0	chr1_72044704_74052927
rs11210276	0	chr1_72044704_74052927
rs7512455	0	chr1_72044704_74052927
rs12135441	0	chr1_72044704_74052927
rs75157325	0	chr1_72044704_74052927
rs10890042	0	chr1_72044704_74052927
rs10890043	0	chr1_72044704_74052927
rs12134115	0	chr1_72044704_74052927
rs7519147	0	chr1_72044704_74052927
rs10890044	0	chr1_72044704_74052927
rs56264975	0	chr1_72044704_74052927
rs17094009	0	chr1_72044704_74052927
rs1501485	0	chr1_72044704_74052927
rs17572189	0	chr1_72044704_74052927
rs1501486	0	chr1_72044704_74052927
rs115511613	0	chr1_72044704_74052927
rs12743343	0	chr1_72044704_74052927
rs1501488	0	chr1_72044704_74052927
rs1501489	0	chr1_72044704_74052927
rs12132337	0	chr1_72044704_74052927
rs12139604	0	chr1_72044704_74052927
rs7523027	0	chr1_72044704_74052927
rs7556448	0	chr1_72044704_74052927
rs12142513	0	chr1_72044704_74052927
rs10890045	0	chr1_72044704_74052927
rs79503544	0	chr1_72044704_74052927
rs10749825	0	chr1_72044704_74052927
rs12131880	0	chr1_72044704_74052927
rs12136066	0	chr1_72044704_74052927
rs12143583	0	chr1_72044704_74052927
rs141449143	0	chr1_72044704_74052927
rs12128966	0	chr1_72044704_74052927
rs12132857	0	chr1_72044704_74052927
rs78497794	0	chr1_72044704_74052927
rs6686579	0	chr1_72044704_74052927
rs75153602	0	chr1_72044704_74052927
rs12048330	0	chr1_72044704_74052927
rs12130055	0	chr1_72044704_74052927
rs1604349	0	chr1_72044704_74052927
rs2173736	0	chr1_72044704_74052927
rs10736420	0	chr1_72044704_74052927
rs12043079	0	chr1_72044704_74052927
rs28826052	0	chr1_72044704_74052927
rs1121232	0	chr1_72044704_74052927
rs1121231	0	chr1_72044704_74052927
rs2879989	0	chr1_72044704_74052927
rs6695200	0	chr1_72044704_74052927
rs7520239	0	chr1_72044704_74052927
rs147723596	0	chr1_72044704_74052927
rs2173895	0	chr1_72044704_74052927
rs12143664	0	chr1_72044704_74052927
rs12122177	0	chr1_72044704_74052927
rs12122178	0	chr1_72044704_74052927
rs6668867	0	chr1_72044704_74052927
rs148265030	0	chr1_72044704_74052927
rs12139967	0	chr1_72044704_74052927
rs7538462	0	chr1_72044704_74052927
rs7543450	0	chr1_72044704_74052927
rs7551145	0	chr1_72044704_74052927
rs7551153	0	chr1_72044704_74052927
rs12091246	0	chr1_72044704_74052927
rs12086900	0	chr1_72044704_74052927
rs113519251	0	chr1_72044704_74052927
rs12139822	0	chr1_72044704_74052927
rs10890046	0	chr1_72044704_74052927
rs10890047	0	chr1_72044704_74052927
rs1393012	0	chr1_72044704_74052927
rs76315442	0	chr1_72044704_74052927
rs75553467	0	chr1_72044704_74052927
rs978616	0	chr1_72044704_74052927
rs7538193	0	chr1_72044704_74052927
rs78876805	0	chr1_72044704_74052927
rs1604348	0	chr1_72044704_74052927
rs2062664	0	chr1_72044704_74052927
rs34411050	0	chr1_72044704_74052927
rs1501482	0	chr1_72044704_74052927
rs67805078	0	chr1_72044704_74052927
rs1846939	0	chr1_72044704_74052927
rs1501481	0	chr1_72044704_74052927
rs7514956	0	chr1_72044704_74052927
rs7517367	0	chr1_72044704_74052927
rs12023265	0	chr1_72044704_74052927
rs139381522	0	chr1_72044704_74052927
rs9661557	0	chr1_72044704_74052927
rs72678448	0	chr1_72044704_74052927
rs11210284	0	chr1_72044704_74052927
rs61767165	0	chr1_72044704_74052927
rs6669337	0	chr1_72044704_74052927
rs12128079	0	chr1_72044704_74052927
rs57442339	0	chr1_72044704_74052927
rs1604347	0	chr1_72044704_74052927
rs1604346	0	chr1_72044704_74052927
rs12023177	0	chr1_72044704_74052927
rs2088764	0	chr1_72044704_74052927
rs959414	0	chr1_72044704_74052927
rs79774017	0	chr1_72044704_74052927
rs35105379	0	chr1_72044704_74052927
rs111809683	0	chr1_72044704_74052927
rs139023090	0	chr1_72044704_74052927
rs12033289	0	chr1_72044704_74052927
rs10890048	0	chr1_72044704_74052927
rs113578584	0	chr1_72044704_74052927
rs11210285	0	chr1_72044704_74052927
rs11210286	0	chr1_72044704_74052927
rs34475691	0	chr1_72044704_74052927
rs10890049	0	chr1_72044704_74052927
rs139806244	0	chr1_72044704_74052927
rs11210287	0	chr1_72044704_74052927
rs1360243	0	chr1_72044704_74052927
rs59403678	0	chr1_72044704_74052927
rs7524751	0	chr1_72044704_74052927
rs147910835	0	chr1_72044704_74052927
rs1125626	0	chr1_72044704_74052927
rs1125625	0	chr1_72044704_74052927
rs76974922	0	chr1_72044704_74052927
rs12026912	0	chr1_72044704_74052927
rs116162559	0	chr1_72044704_74052927
rs12060939	0	chr1_72044704_74052927
rs7542499	0	chr1_72044704_74052927
rs12737220	0	chr1_72044704_74052927
rs75054708	0	chr1_72044704_74052927
rs978433	0	chr1_72044704_74052927
rs10443225	0	chr1_72044704_74052927
rs1854643	0	chr1_72044704_74052927
rs12122285	0	chr1_72044704_74052927
rs75312152	0	chr1_72044704_74052927
rs11210288	0	chr1_72044704_74052927
rs113074776	0	chr1_72044704_74052927
rs111613006	0	chr1_72044704_74052927
rs1854644	0	chr1_72044704_74052927
rs6694107	0	chr1_72044704_74052927
rs72678457	0	chr1_72044704_74052927
rs7512635	0	chr1_72044704_74052927
rs12123154	0	chr1_72044704_74052927
rs1329988	0	chr1_72044704_74052927
rs1329989	0	chr1_72044704_74052927
rs12025606	0	chr1_72044704_74052927
rs12029032	0	chr1_72044704_74052927
rs12120813	0	chr1_72044704_74052927
rs7542794	0	chr1_72044704_74052927
rs10890050	0	chr1_72044704_74052927
rs2173894	0	chr1_72044704_74052927
rs10890051	0	chr1_72044704_74052927
rs10890052	0	chr1_72044704_74052927
rs11210289	0	chr1_72044704_74052927
rs11210290	0	chr1_72044704_74052927
rs12133927	0	chr1_72044704_74052927
rs12134850	0	chr1_72044704_74052927
rs12134913	0	chr1_72044704_74052927
rs7546677	0	chr1_72044704_74052927
rs1576438	0	chr1_72044704_74052927
rs6703341	0	chr1_72044704_74052927
rs68057546	0	chr1_72044704_74052927
rs61767168	0	chr1_72044704_74052927
rs61767170	0	chr1_72044704_74052927
rs4650213	0	chr1_72044704_74052927
rs4649988	0	chr1_72044704_74052927
rs76356146	0	chr1_72044704_74052927
rs76972865	0	chr1_72044704_74052927
rs6670259	0	chr1_72044704_74052927
rs34958636	0	chr1_72044704_74052927
rs6662867	0	chr1_72044704_74052927
rs115466101	0	chr1_72044704_74052927
rs11210291	0	chr1_72044704_74052927
rs138012542	0	chr1_88349464_89349464
rs72951249	0	chr1_88349464_89349464
rs2503243	0	chr1_88349464_89349464
rs12077852	0	chr1_88349464_89349464
rs12074620	0	chr1_88349464_89349464
rs72951253	0	chr1_88349464_89349464
rs2991719	0	chr1_88349464_89349464
rs111497649	0	chr1_88349464_89349464
rs72714569	0	chr1_88349464_89349464
rs77921921	0	chr1_88349464_89349464
rs112130297	0	chr1_88349464_89349464
rs10922741	0	chr1_88349464_89349464
rs114491020	0	chr1_88349464_89349464
rs2503245	0	chr1_88349464_89349464
rs373317876	0	chr1_88349464_89349464
rs7528480	0	chr1_88349464_89349464
rs79560453	0	chr1_88349464_89349464
rs2503247	0	chr1_88349464_89349464
rs2483777	0	chr1_88349464_89349464
rs2503248	0	chr1_88349464_89349464
rs72714572	0	chr1_88349464_89349464
rs140609555	0	chr1_88349464_89349464
rs2503249	0	chr1_88349464_89349464
rs2483778	0	chr1_88349464_89349464
rs143481216	0	chr1_88349464_89349464
rs2483779	0	chr1_88349464_89349464
rs2483780	0	chr1_88349464_89349464
rs72714574	0	chr1_88349464_89349464
rs569566429	0	chr1_88349464_89349464
rs2503253	0	chr1_88349464_89349464
rs2503254	0	chr1_88349464_89349464
rs2503255	0	chr1_88349464_89349464
rs2503256	0	chr1_88349464_89349464
rs17556063	0	chr1_88349464_89349464
rs10922747	0	chr1_88349464_89349464
rs12076913	0	chr1_88349464_89349464
rs58119508	0	chr1_88349464_89349464
rs139835511	0	chr1_88349464_89349464
rs60370020	0	chr1_88349464_89349464
rs10922756	0	chr1_88349464_89349464
rs145912652	0	chr1_88349464_89349464
rs12753599	0	chr1_88349464_89349464
rs72959181	0	chr1_88349464_89349464
rs3008467	0	chr1_88349464_89349464
rs9660429	0	chr1_88349464_89349464
rs7524337	0	chr1_88349464_89349464
rs10922764	0	chr1_88349464_89349464
rs72959184	0	chr1_88349464_89349464
rs72959185	0	chr1_88349464_89349464
rs6428570	0	chr1_88349464_89349464
rs945059	0	chr1_88349464_89349464
rs1889403	0	chr1_88349464_89349464
rs945058	0	chr1_88349464_89349464
rs17130207	0	chr1_88349464_89349464
rs59526943	0	chr1_88349464_89349464
rs10158759	0	chr1_88349464_89349464
rs3003698	0	chr1_88349464_89349464
rs137857681	0	chr1_88349464_89349464
rs2991704	0	chr1_88349464_89349464
rs3008463	0	chr1_88349464_89349464
rs12747005	0	chr1_88349464_89349464
rs3008462	0	chr1_88349464_89349464
rs2991705	0	chr1_88349464_89349464
rs3003700	0	chr1_88349464_89349464
rs3003701	0	chr1_88349464_89349464
rs76501390	0	chr1_88349464_89349464
rs3003703	0	chr1_88349464_89349464
rs3008459	0	chr1_88349464_89349464
rs1334334	0	chr1_88349464_89349464
rs12141842	0	chr1_88349464_89349464
rs2483782	0	chr1_88349464_89349464
rs7547726	0	chr1_88349464_89349464
rs72961112	0	chr1_88349464_89349464
rs7547381	0	chr1_88349464_89349464
rs66710211	0	chr1_88349464_89349464
rs145015032	0	chr1_88349464_89349464
rs982049	0	chr1_88349464_89349464
rs2483785	0	chr1_88349464_89349464
rs151304163	0	chr1_88349464_89349464
rs144985616	0	chr1_88349464_89349464
rs141124890	0	chr1_88349464_89349464
rs7544250	0	chr1_88349464_89349464
rs12748215	0	chr1_88349464_89349464
rs1334335	0	chr1_88349464_89349464
rs79217548	0	chr1_88349464_89349464
rs1334336	0	chr1_88349464_89349464
rs61771825	0	chr1_88349464_89349464
rs1334337	0	chr1_88349464_89349464
rs147142023	0	chr1_88349464_89349464
rs10489944	0	chr1_88349464_89349464
rs144827432	0	chr1_88349464_89349464
rs148568674	0	chr1_88349464_89349464
rs12747007	0	chr1_88349464_89349464
rs6664095	0	chr1_88349464_89349464
rs72963051	0	chr1_88349464_89349464
rs140433427	0	chr1_88349464_89349464
rs150174808	0	chr1_88349464_89349464
rs116377077	0	chr1_88349464_89349464
rs17130217	0	chr1_88349464_89349464
rs4655859	0	chr1_88349464_89349464
rs12403215	0	chr1_88349464_89349464
rs115707443	0	chr1_88349464_89349464
rs2503257	0	chr1_88349464_89349464
rs150915437	0	chr1_88349464_89349464
rs148517529	0	chr1_88349464_89349464
rs80014280	0	chr1_88349464_89349464
rs17130221	0	chr1_88349464_89349464
rs114203643	0	chr1_88349464_89349464
rs147000357	0	chr1_88349464_89349464
rs116472778	0	chr1_88349464_89349464
rs145899306	0	chr1_88349464_89349464
rs2390384	0	chr1_88349464_89349464
rs1977634	0	chr1_88349464_89349464
rs72714588	0	chr1_88349464_89349464
rs143076822	0	chr1_88349464_89349464
rs77560016	0	chr1_88349464_89349464
rs12728569	0	chr1_88349464_89349464
rs2991708	0	chr1_88349464_89349464
rs138978979	0	chr1_88349464_89349464
rs76287792	0	chr1_88349464_89349464
rs12741507	0	chr1_88349464_89349464
rs116685425	0	chr1_88349464_89349464
rs2991709	0	chr1_88349464_89349464
rs116327652	0	chr1_88349464_89349464
rs1413534	0	chr1_88349464_89349464
rs145311363	0	chr1_88349464_89349464
rs1155338	0	chr1_88349464_89349464
rs1334338	0	chr1_88349464_89349464
rs117040316	0	chr1_88349464_89349464
rs79979859	0	chr1_88349464_89349464
rs12404233	0	chr1_88349464_89349464
rs145182550	0	chr1_88349464_89349464
rs915087	0	chr1_88349464_89349464
rs915086	0	chr1_88349464_89349464
rs2390385	0	chr1_88349464_89349464
rs2390386	0	chr1_88349464_89349464
rs1413535	0	chr1_88349464_89349464
rs1334339	0	chr1_88349464_89349464
rs4655993	0	chr1_88349464_89349464
rs77454248	0	chr1_88349464_89349464
rs1154728	0	chr1_88349464_89349464
rs72963083	0	chr1_88349464_89349464
rs139835168	0	chr1_88349464_89349464
rs12074667	0	chr1_88349464_89349464
rs2991712	0	chr1_88349464_89349464
rs10922871	0	chr1_88349464_89349464
rs10801816	0	chr1_88349464_89349464
rs143230026	0	chr1_88349464_89349464
rs10489945	0	chr1_88349464_89349464
rs3008456	0	chr1_88349464_89349464
rs7549362	0	chr1_88349464_89349464
rs7538433	0	chr1_88349464_89349464
rs112895448	0	chr1_88349464_89349464
rs12129159	0	chr1_88349464_89349464
rs10922873	0	chr1_88349464_89349464
rs12127433	0	chr1_88349464_89349464
rs2991713	0	chr1_88349464_89349464
rs12032163	0	chr1_88349464_89349464
rs75119429	0	chr1_88349464_89349464
rs7525624	0	chr1_88349464_89349464
rs17130225	0	chr1_88349464_89349464
rs17130226	0	chr1_88349464_89349464
rs6691335	0	chr1_88349464_89349464
rs140796257	0	chr1_88349464_89349464
rs2991714	0	chr1_88349464_89349464
rs115442989	0	chr1_88349464_89349464
rs183642213	0	chr1_88349464_89349464
rs72965105	0	chr1_88349464_89349464
rs115476771	0	chr1_88349464_89349464
rs78469108	0	chr1_88349464_89349464
rs141729877	0	chr1_88349464_89349464
rs112369205	0	chr1_88349464_89349464
rs74974429	0	chr1_88349464_89349464
rs75184285	0	chr1_88349464_89349464
rs3008455	0	chr1_88349464_89349464
rs12134349	0	chr1_88349464_89349464
rs112354467	0	chr1_88349464_89349464
rs79689572	0	chr1_88349464_89349464
rs12742649	0	chr1_88349464_89349464
rs1334340	0	chr1_88349464_89349464
rs147708065	0	chr1_88349464_89349464
rs7514001	0	chr1_88349464_89349464
rs79855749	0	chr1_88349464_89349464
rs1413536	0	chr1_88349464_89349464
rs2991716	0	chr1_88349464_89349464
rs2991717	0	chr1_88349464_89349464
rs6428596	0	chr1_88349464_89349464
rs1931562	0	chr1_88349464_89349464
rs1960213	0	chr1_88349464_89349464
rs1106611	0	chr1_88349464_89349464
rs1106612	0	chr1_88349464_89349464
rs112710779	0	chr1_88349464_89349464
rs112950006	0	chr1_88349464_89349464
rs114658182	0	chr1_88349464_89349464
rs3008453	0	chr1_88349464_89349464
rs2151842	0	chr1_88349464_89349464
rs11583393	0	chr1_88349464_89349464
rs78712958	0	chr1_88349464_89349464
rs76295289	0	chr1_88349464_89349464
rs2991720	0	chr1_88349464_89349464
rs3008452	0	chr1_88349464_89349464
rs1413526	0	chr1_88349464_89349464
rs1413527	0	chr1_88349464_89349464
rs2991721	0	chr1_88349464_89349464
rs78049312	0	chr1_88349464_89349464
rs3008451	0	chr1_88349464_89349464
rs142271906	0	chr1_88349464_89349464
rs3008450	0	chr1_88349464_89349464
rs56293054	0	chr1_88349464_89349464
rs149737005	0	chr1_88349464_89349464
rs76046432	0	chr1_88349464_89349464
rs141313718	0	chr1_88349464_89349464
rs3008449	0	chr1_88349464_89349464
rs190010132	0	chr1_88349464_89349464
rs1413528	0	chr1_88349464_89349464
rs35398314	0	chr1_88349464_89349464
rs75938054	0	chr1_88349464_89349464
rs11805242	0	chr1_88349464_89349464
rs75269409	0	chr1_88349464_89349464
rs79764243	0	chr1_88349464_89349464
rs59733471	0	chr1_88349464_89349464
rs79520136	0	chr1_88349464_89349464
rs79933571	0	chr1_88349464_89349464
rs75392909	0	chr1_88349464_89349464
rs111967918	0	chr1_88349464_89349464
rs1334330	0	chr1_88349464_89349464
rs1334331	0	chr1_88349464_89349464
rs12139910	0	chr1_88349464_89349464
rs9428053	0	chr1_88349464_89349464
rs78703832	0	chr1_88349464_89349464
rs74101750	0	chr1_88349464_89349464
rs140141814	0	chr1_88349464_89349464
rs61767417	0	chr1_88349464_89349464
rs12143190	0	chr1_88349464_89349464
rs1334332	0	chr1_88349464_89349464
rs1413529	0	chr1_88349464_89349464
rs12757947	0	chr1_88349464_89349464
rs17130230	0	chr1_88349464_89349464
rs75188676	0	chr1_88349464_89349464
rs3008445	0	chr1_88349464_89349464
rs115732547	0	chr1_88349464_89349464
rs17130231	0	chr1_88349464_89349464
rs12725169	0	chr1_88349464_89349464
rs12566889	0	chr1_88349464_89349464
rs12568255	0	chr1_88349464_89349464
rs4655860	0	chr1_88349464_89349464
rs3008442	0	chr1_88349464_89349464
rs139734888	0	chr1_88349464_89349464
rs4655861	0	chr1_88349464_89349464
rs4655862	0	chr1_88349464_89349464
rs112136833	0	chr1_88349464_89349464
rs75412122	0	chr1_88349464_89349464
rs3008441	0	chr1_88349464_89349464
rs4655994	0	chr1_88349464_89349464
rs150321701	0	chr1_88349464_89349464
rs114205537	0	chr1_88349464_89349464
rs12095961	0	chr1_88349464_89349464
rs12561975	0	chr1_88349464_89349464
rs3008465	0	chr1_88349464_89349464
rs183093970	0	chr1_88349464_89349464
rs11589903	0	chr1_88349464_89349464
rs11800130	0	chr1_88349464_89349464
rs2991699	0	chr1_88349464_89349464
rs2991700	0	chr1_88349464_89349464
rs55695977	0	chr1_88349464_89349464
rs17500294	0	chr1_88349464_89349464
rs79401173	0	chr1_88349464_89349464
rs1413530	0	chr1_88349464_89349464
rs75801266	0	chr1_88349464_89349464
rs1413531	0	chr1_88349464_89349464
rs10489947	0	chr1_88349464_89349464
rs17500404	0	chr1_88349464_89349464
rs2991701	0	chr1_88349464_89349464
rs17099811	0	chr1_88349464_89349464
rs2991702	0	chr1_88349464_89349464
rs146107087	0	chr1_88349464_89349464
rs12046141	0	chr1_88349464_89349464
rs76961500	0	chr1_88349464_89349464
rs144303316	0	chr1_88349464_89349464
rs80284360	0	chr1_88349464_89349464
rs72716725	0	chr1_88349464_89349464
rs10922944	0	chr1_88349464_89349464
rs12124215	0	chr1_88349464_89349464
rs1537560	0	chr1_88349464_89349464
rs1537561	0	chr1_88349464_89349464
rs12727262	0	chr1_88349464_89349464
rs72716727	0	chr1_88349464_89349464
rs9787004	0	chr1_88349464_89349464
rs10922948	0	chr1_88349464_89349464
rs11801253	0	chr1_88349464_89349464
rs12064821	0	chr1_88349464_89349464
rs12121809	0	chr1_88349464_89349464
rs35532869	0	chr1_88349464_89349464
rs6672529	0	chr1_88349464_89349464
rs72716731	0	chr1_88349464_89349464
rs59411520	0	chr1_88349464_89349464
rs141615786	0	chr1_88349464_89349464
rs10922976	0	chr1_88349464_89349464
rs35189630	0	chr1_88349464_89349464
rs10922977	0	chr1_88349464_89349464
rs10922978	0	chr1_88349464_89349464
rs59383010	0	chr1_88349464_89349464
rs77797244	0	chr1_88349464_89349464
rs10218655	0	chr1_88349464_89349464
rs2390389	0	chr1_88349464_89349464
rs4323689	0	chr1_88349464_89349464
rs11583037	0	chr1_88349464_89349464
rs7525663	0	chr1_88349464_89349464
rs10922987	0	chr1_88349464_89349464
rs74563610	0	chr1_88349464_89349464
rs10922988	0	chr1_88349464_89349464
rs12759463	0	chr1_88349464_89349464
rs7417514	0	chr1_88349464_89349464
rs7414558	0	chr1_88349464_89349464
rs12031344	0	chr1_88349464_89349464
rs116126945	0	chr1_88349464_89349464
rs115652248	0	chr1_88349464_89349464
rs10922989	0	chr1_88349464_89349464
rs10922990	0	chr1_88349464_89349464
rs78904621	0	chr1_88349464_89349464
rs76097351	0	chr1_88349464_89349464
rs7540532	0	chr1_88349464_89349464
rs7539132	0	chr1_88349464_89349464
rs10922999	0	chr1_88349464_89349464
rs4275430	0	chr1_88349464_89349464
rs4504860	0	chr1_88349464_89349464
rs4276889	0	chr1_88349464_89349464
rs4559474	0	chr1_88349464_89349464
rs59784682	0	chr1_88349464_89349464
rs35107628	0	chr1_88349464_89349464
rs72716754	0	chr1_88349464_89349464
rs10923011	0	chr1_88349464_89349464
rs12131670	0	chr1_88349464_89349464
rs12137928	0	chr1_88349464_89349464
rs56357843	0	chr1_88349464_89349464
rs12138125	0	chr1_88349464_89349464
rs12138880	0	chr1_88349464_89349464
rs6413942	0	chr1_88349464_89349464
rs72716759	0	chr1_88349464_89349464
rs72716761	0	chr1_88349464_89349464
rs12133568	0	chr1_88349464_89349464
rs61765466	0	chr1_88349464_89349464
rs72716764	0	chr1_88349464_89349464
rs10923012	0	chr1_88349464_89349464
rs61765467	0	chr1_88349464_89349464
rs72716767	0	chr1_88349464_89349464
rs61765468	0	chr1_88349464_89349464
rs4265406	0	chr1_88349464_89349464
rs57066683	0	chr1_88349464_89349464
rs6661952	0	chr1_88349464_89349464
rs6661963	0	chr1_88349464_89349464
rs12136352	0	chr1_88349464_89349464
rs12133500	0	chr1_88349464_89349464
rs61765470	0	chr1_88349464_89349464
rs56386415	0	chr1_88349464_89349464
rs79738871	0	chr1_88349464_89349464
rs12567534	0	chr1_88349464_89349464
rs76183645	0	chr1_88349464_89349464
rs116510372	0	chr1_88349464_89349464
rs72716776	0	chr1_88349464_89349464
rs72716778	0	chr1_88349464_89349464
rs10754313	0	chr1_88349464_89349464
rs61765472	0	chr1_88349464_89349464
rs72716779	0	chr1_88349464_89349464
rs72716780	0	chr1_88349464_89349464
rs61765473	0	chr1_88349464_89349464
rs61765474	0	chr1_88349464_89349464
rs61765475	0	chr1_88349464_89349464
rs12143926	0	chr1_88349464_89349464
rs12134111	0	chr1_88349464_89349464
rs72716786	0	chr1_88349464_89349464
rs12566596	0	chr1_88349464_89349464
rs7527342	0	chr1_88349464_89349464
rs12568243	0	chr1_88349464_89349464
rs12568755	0	chr1_88349464_89349464
rs6428628	0	chr1_88349464_89349464
rs114755454	0	chr1_88349464_89349464
rs12144880	0	chr1_88349464_89349464
rs75276284	0	chr1_88349464_89349464
rs10923013	0	chr1_88349464_89349464
rs4655863	0	chr1_88349464_89349464
rs12117077	0	chr1_88349464_89349464
rs12141547	0	chr1_88349464_89349464
rs12117148	0	chr1_88349464_89349464
rs12141578	0	chr1_88349464_89349464
rs12141584	0	chr1_88349464_89349464
rs10923014	0	chr1_88349464_89349464
rs4554698	0	chr1_88349464_89349464
rs4233326	0	chr1_88349464_89349464
rs4233327	0	chr1_88349464_89349464
rs4233328	0	chr1_88349464_89349464
rs4655997	0	chr1_88349464_89349464
rs4655998	0	chr1_88349464_89349464
rs4655999	0	chr1_88349464_89349464
rs12023184	0	chr1_88349464_89349464
rs4656000	0	chr1_88349464_89349464
rs4656001	0	chr1_88349464_89349464
rs4656002	0	chr1_88349464_89349464
rs10923015	0	chr1_88349464_89349464
rs4656003	0	chr1_88349464_89349464
rs61765493	0	chr1_88349464_89349464
rs76095052	0	chr1_88349464_89349464
rs12410457	0	chr1_88349464_89349464
rs10923016	0	chr1_88349464_89349464
rs56074083	0	chr1_88349464_89349464
rs75567887	0	chr1_88349464_89349464
rs56037211	0	chr1_88349464_89349464
rs55869670	0	chr1_88349464_89349464
rs56055410	0	chr1_88349464_89349464
rs4656005	0	chr1_88349464_89349464
rs4656006	0	chr1_88349464_89349464
rs35329445	0	chr1_88349464_89349464
rs72716800	0	chr1_88349464_89349464
rs12117793	0	chr1_88349464_89349464
rs114559344	0	chr1_88349464_89349464
rs10754314	0	chr1_88349464_89349464
rs61765500	0	chr1_88349464_89349464
rs12117912	0	chr1_88349464_89349464
rs61765501	0	chr1_88349464_89349464
rs12568661	0	chr1_88349464_89349464
rs10923017	0	chr1_88349464_89349464
rs12561832	0	chr1_88349464_89349464
rs61765502	0	chr1_88349464_89349464
rs61765503	0	chr1_88349464_89349464
rs60615574	0	chr1_88349464_89349464
rs61765505	0	chr1_88349464_89349464
rs12118601	0	chr1_88349464_89349464
rs4655864	0	chr1_88349464_89349464
rs78343377	0	chr1_88349464_89349464
rs6658841	0	chr1_88349464_89349464
rs75446243	0	chr1_88349464_89349464
rs61765506	0	chr1_88349464_89349464
rs4656007	0	chr1_88349464_89349464
rs75897853	0	chr1_88349464_89349464
rs10923018	0	chr1_88349464_89349464
rs4656008	0	chr1_88349464_89349464
rs76678233	0	chr1_88349464_89349464
rs115985268	0	chr1_88349464_89349464
rs10754315	0	chr1_88349464_89349464
rs12735088	0	chr1_88349464_89349464
rs10923020	0	chr1_88349464_89349464
rs74401316	0	chr1_88349464_89349464
rs7522610	0	chr1_88349464_89349464
rs116495367	0	chr1_88349464_89349464
rs6667805	0	chr1_88349464_89349464
rs115449541	0	chr1_88349464_89349464
rs10923021	0	chr1_88349464_89349464
rs80172073	0	chr1_88349464_89349464
rs4471236	0	chr1_88349464_89349464
rs72718507	0	chr1_88349464_89349464
rs114948959	0	chr1_88349464_89349464
rs10801863	0	chr1_88349464_89349464
rs7535639	0	chr1_88349464_89349464
rs4307538	0	chr1_88349464_89349464
rs4656009	0	chr1_88349464_89349464
rs4656010	0	chr1_88349464_89349464
rs12028716	0	chr1_88349464_89349464
rs10737721	0	chr1_88349464_89349464
rs12033995	0	chr1_88349464_89349464
rs10737722	0	chr1_88349464_89349464
rs146420777	0	chr1_88349464_89349464
rs138499980	0	chr1_88349464_89349464
rs12130777	0	chr1_88349464_89349464
rs114642878	0	chr1_88349464_89349464
rs4618945	0	chr1_88349464_89349464
rs4278350	0	chr1_88349464_89349464
rs61765509	0	chr1_88349464_89349464
rs78253066	0	chr1_88349464_89349464
rs61765510	0	chr1_88349464_89349464
rs61765534	0	chr1_88349464_89349464
rs61765535	0	chr1_88349464_89349464
rs116656877	0	chr1_88349464_89349464
rs12565370	0	chr1_88349464_89349464
rs56143584	0	chr1_88349464_89349464
rs7516752	0	chr1_88349464_89349464
rs75273496	0	chr1_88349464_89349464
rs7515796	0	chr1_88349464_89349464
rs150405756	0	chr1_88349464_89349464
rs6428631	0	chr1_88349464_89349464
rs17130256	0	chr1_88349464_89349464
rs17130262	0	chr1_88349464_89349464
rs74982558	0	chr1_88349464_89349464
rs72718515	0	chr1_88349464_89349464
rs17469028	0	chr1_88349464_89349464
rs78983380	0	chr1_88349464_89349464
rs6669716	0	chr1_88349464_89349464
rs7553322	0	chr1_88349464_89349464
rs7524791	0	chr1_88349464_89349464
rs12142415	0	chr1_88349464_89349464
rs143537218	0	chr1_88349464_89349464
rs10923025	0	chr1_88349464_89349464
rs72718519	0	chr1_88349464_89349464
rs10493809	0	chr1_88349464_89349464
rs72718520	0	chr1_88349464_89349464
rs1336588	0	chr1_88349464_89349464
rs10737723	0	chr1_88349464_89349464
rs6696666	0	chr1_88349464_89349464
rs6688924	0	chr1_88349464_89349464
rs6679524	0	chr1_88349464_89349464
rs10801864	0	chr1_88349464_89349464
rs150630790	0	chr1_88349464_89349464
rs78288869	0	chr1_88349464_89349464
rs1014057	0	chr1_88349464_89349464
rs12119940	0	chr1_88349464_89349464
rs12146040	0	chr1_88349464_89349464
rs6428632	0	chr1_88349464_89349464
rs115870796	0	chr1_88349464_89349464
rs12120473	0	chr1_88349464_89349464
rs12756516	0	chr1_88349464_89349464
rs2210892	0	chr1_88349464_89349464
rs11799603	0	chr1_88349464_89349464
rs72718528	0	chr1_88349464_89349464
rs12121553	0	chr1_88349464_89349464
rs12121670	0	chr1_88349464_89349464
rs185353248	0	chr1_88349464_89349464
rs72718531	0	chr1_88349464_89349464
rs146886757	0	chr1_88349464_89349464
rs116596241	0	chr1_88349464_89349464
rs4600023	0	chr1_88349464_89349464
rs12029183	0	chr1_88349464_89349464
rs1932760	0	chr1_88349464_89349464
rs12126965	0	chr1_88349464_89349464
rs72718534	0	chr1_88349464_89349464
rs4656013	0	chr1_88349464_89349464
rs11803589	0	chr1_88349464_89349464
rs145937180	0	chr1_88349464_89349464
rs72718536	0	chr1_88349464_89349464
rs72718538	0	chr1_88349464_89349464
rs116452041	0	chr1_88349464_89349464
rs34823581	0	chr1_88349464_89349464
rs1336585	0	chr1_88349464_89349464
rs115863063	0	chr1_88349464_89349464
rs72718541	0	chr1_88349464_89349464
rs60335818	0	chr1_88349464_89349464
rs1889955	0	chr1_88349464_89349464
rs1932761	0	chr1_88349464_89349464
rs2225822	0	chr1_88349464_89349464
rs4411112	0	chr1_88349464_89349464
rs1537909	0	chr1_88349464_89349464
rs1415006	0	chr1_88349464_89349464
rs61765540	0	chr1_88349464_89349464
rs1336578	0	chr1_88349464_89349464
rs1336579	0	chr1_88349464_89349464
rs1336580	0	chr1_88349464_89349464
rs10923027	0	chr1_88349464_89349464
rs10801865	0	chr1_88349464_89349464
rs59772936	0	chr1_88349464_89349464
rs1889952	0	chr1_88349464_89349464
rs10923028	0	chr1_88349464_89349464
rs10923029	0	chr1_88349464_89349464
rs12130911	0	chr1_88349464_89349464
rs1415007	0	chr1_88349464_89349464
rs10801866	0	chr1_88349464_89349464
rs4655865	0	chr1_88349464_89349464
rs7536640	0	chr1_88349464_89349464
rs4233329	0	chr1_88349464_89349464
rs4347185	0	chr1_88349464_89349464
rs140538955	0	chr1_88349464_89349464
rs115651413	0	chr1_88349464_89349464
rs76814966	0	chr1_88349464_89349464
rs10923030	0	chr1_88349464_89349464
rs2210893	0	chr1_88349464_89349464
rs141229643	0	chr1_88349464_89349464
rs4287149	0	chr1_88349464_89349464
rs12744436	0	chr1_88349464_89349464
rs10923031	0	chr1_88349464_89349464
rs12745451	0	chr1_88349464_89349464
rs2390437	0	chr1_88349464_89349464
rs2390438	0	chr1_88349464_89349464
rs4656015	0	chr1_88349464_89349464
rs4656016	0	chr1_88349464_89349464
rs6695235	0	chr1_88349464_89349464
rs4656017	0	chr1_88349464_89349464
rs2390439	0	chr1_88349464_89349464
rs10493807	0	chr1_88349464_89349464
rs12738368	0	chr1_88349464_89349464
rs12086697	0	chr1_88349464_89349464
rs10493808	0	chr1_88349464_89349464
rs2152663	0	chr1_88349464_89349464
rs2152664	0	chr1_88349464_89349464
rs17130283	0	chr1_88349464_89349464
rs12734079	0	chr1_88349464_89349464
rs2390440	0	chr1_88349464_89349464
rs12032672	0	chr1_88349464_89349464
rs6428634	0	chr1_88349464_89349464
rs17130285	0	chr1_88349464_89349464
rs6678245	0	chr1_88349464_89349464
rs17130289	0	chr1_88349464_89349464
rs115485838	0	chr1_88349464_89349464
rs10801867	0	chr1_88349464_89349464
rs10923032	0	chr1_88349464_89349464
rs10923033	0	chr1_88349464_89349464
rs71664187	0	chr1_88349464_89349464
rs2390441	0	chr1_88349464_89349464
rs1932754	0	chr1_88349464_89349464
rs144647310	0	chr1_88349464_89349464
rs115104909	0	chr1_88349464_89349464
rs148046521	0	chr1_88349464_89349464
rs6690822	0	chr1_88349464_89349464
rs142964882	0	chr1_88349464_89349464
rs6694280	0	chr1_88349464_89349464
rs17469778	0	chr1_88349464_89349464
rs140288448	0	chr1_88349464_89349464
rs1336581	0	chr1_88349464_89349464
rs6428636	0	chr1_88349464_89349464
rs10923034	0	chr1_88349464_89349464
rs143166259	0	chr1_88349464_89349464
rs6428637	0	chr1_88349464_89349464
rs12725757	0	chr1_88349464_89349464
rs12041762	0	chr1_88349464_89349464
rs28516723	0	chr1_88349464_89349464
rs12731063	0	chr1_88349464_89349464
rs4233331	0	chr1_88349464_89349464
rs4656019	0	chr1_88349464_89349464
rs147835831	0	chr1_88349464_89349464
rs4526588	0	chr1_88349464_89349464
rs12046951	0	chr1_88349464_89349464
rs12735154	0	chr1_88349464_89349464
rs12567263	0	chr1_88349464_89349464
rs12567486	0	chr1_88349464_89349464
rs34797945	0	chr1_88349464_89349464
rs4656020	0	chr1_88349464_89349464
rs10801872	0	chr1_88349464_89349464
rs10923035	0	chr1_88349464_89349464
rs79944482	0	chr1_88349464_89349464
rs12141090	0	chr1_88349464_89349464
rs140425197	0	chr1_88349464_89349464
rs17130300	0	chr1_88349464_89349464
rs149162461	0	chr1_88349464_89349464
rs6685590	0	chr1_88349464_89349464
rs72718564	0	chr1_88349464_89349464
rs10923038	0	chr1_88349464_89349464
rs17130302	0	chr1_88349464_89349464
rs1537912	0	chr1_88349464_89349464
rs4655868	0	chr1_88349464_89349464
rs7545929	0	chr1_88349464_89349464
rs13376510	0	chr1_88349464_89349464
rs75910111	0	chr1_88349464_89349464
rs12087989	0	chr1_88349464_89349464
rs1336584	0	chr1_88349464_89349464
rs12755168	0	chr1_88349464_89349464
rs116380463	0	chr1_88349464_89349464
rs10801874	0	chr1_88349464_89349464
rs10923039	0	chr1_88349464_89349464
rs1932756	0	chr1_88349464_89349464
rs4233332	0	chr1_88349464_89349464
rs6699416	0	chr1_88349464_89349464
rs4655869	0	chr1_88349464_89349464
rs6428638	0	chr1_88349464_89349464
rs114228464	0	chr1_88349464_89349464
rs6428639	0	chr1_88349464_89349464
rs12145817	0	chr1_88349464_89349464
rs6691561	0	chr1_88349464_89349464
rs6691665	0	chr1_88349464_89349464
rs6691965	0	chr1_88349464_89349464
rs12117110	0	chr1_88349464_89349464
rs10801875	0	chr1_88349464_89349464
rs10923040	0	chr1_88349464_89349464
rs6661184	0	chr1_88349464_89349464
rs6697842	0	chr1_88349464_89349464
rs17435301	0	chr1_88349464_89349464
rs2225821	0	chr1_88349464_89349464
rs1932757	0	chr1_88349464_89349464
rs75373432	0	chr1_88349464_89349464
rs115755830	0	chr1_88349464_89349464
rs6698308	0	chr1_88349464_89349464
rs78944605	0	chr1_88349464_89349464
rs77473849	0	chr1_88349464_89349464
rs75823451	0	chr1_88349464_89349464
rs6687184	0	chr1_88349464_89349464
rs145632937	0	chr1_88349464_89349464
rs147749783	0	chr1_88349464_89349464
rs72963903	0	chr1_88349464_89349464
rs75429153	0	chr1_88349464_89349464
rs115948928	0	chr1_88349464_89349464
rs1336573	0	chr1_88349464_89349464
rs115878537	0	chr1_88349464_89349464
rs116031751	0	chr1_88349464_89349464
rs10923042	0	chr1_88349464_89349464
rs141456887	0	chr1_88349464_89349464
rs147489390	0	chr1_88349464_89349464
rs1336575	0	chr1_88349464_89349464
rs1336576	0	chr1_88349464_89349464
rs1336577	0	chr1_88349464_89349464
rs1415005	0	chr1_88349464_89349464
rs140957459	0	chr1_88349464_89349464
rs72963910	0	chr1_88349464_89349464
rs4656022	0	chr1_88349464_89349464
rs1537906	0	chr1_88349464_89349464
rs7530942	0	chr1_88349464_89349464
rs17470269	0	chr1_88349464_89349464
rs10923043	0	chr1_88349464_89349464
rs12032086	0	chr1_88349464_89349464
rs10493803	0	chr1_88349464_89349464
rs61765554	0	chr1_88349464_89349464
rs12029804	0	chr1_88349464_89349464
rs12029805	0	chr1_88349464_89349464
rs12029887	0	chr1_88349464_89349464
rs143934143	0	chr1_88349464_89349464
rs12403601	0	chr1_88349464_89349464
rs143989792	0	chr1_88349464_89349464
rs114356787	0	chr1_88349464_89349464
rs11577821	0	chr1_88349464_89349464
rs147033439	0	chr1_88349464_89349464
rs61767160	0	chr1_88349464_89349464
rs72963916	0	chr1_88349464_89349464
rs7529676	0	chr1_88349464_89349464
rs28409002	0	chr1_88349464_89349464
rs539783527	0	chr1_88349464_89349464
rs138871781	0	chr1_88349464_89349464
rs116090751	0	chr1_88349464_89349464
rs116309196	0	chr1_88349464_89349464
rs61515091	0	chr1_88349464_89349464
rs60008136	0	chr1_88349464_89349464
rs74511713	0	chr1_88349464_89349464
rs11802991	0	chr1_88349464_89349464
rs10923044	0	chr1_88349464_89349464
rs146214357	0	chr1_88349464_89349464
rs7529471	0	chr1_88349464_89349464
rs17130324	0	chr1_88349464_89349464
rs80047053	0	chr1_88349464_89349464
rs141542334	0	chr1_88349464_89349464
rs148428724	0	chr1_88349464_89349464
rs1336586	0	chr1_88349464_89349464
rs115596197	0	chr1_88349464_89349464
rs4655870	0	chr1_88349464_89349464
rs1415008	0	chr1_88349464_89349464
rs2039626	0	chr1_88349464_89349464
rs10801877	0	chr1_88349464_89349464
rs116651589	0	chr1_88349464_89349464
rs10801878	0	chr1_88349464_89349464
rs1932758	0	chr1_88349464_89349464
rs12071476	0	chr1_88349464_89349464
rs7525229	0	chr1_88349464_89349464
rs4656023	0	chr1_88349464_89349464
rs11581555	0	chr1_88349464_89349464
rs139054054	0	chr1_88349464_89349464
rs74371066	0	chr1_88349464_89349464
rs116166456	0	chr1_88349464_89349464
rs11487640	0	chr1_88349464_89349464
rs1016785	0	chr1_88349464_89349464
rs2184786	0	chr1_88349464_89349464
rs12133011	0	chr1_88349464_89349464
rs10493804	0	chr1_88349464_89349464
rs10493805	0	chr1_88349464_89349464
rs10923047	0	chr1_88349464_89349464
rs141632836	0	chr1_88349464_89349464
rs10801879	0	chr1_88349464_89349464
rs12078709	0	chr1_88349464_89349464
rs143142453	0	chr1_88349464_89349464
rs10493806	0	chr1_88349464_89349464
rs6428640	0	chr1_88349464_89349464
rs61767162	0	chr1_88349464_89349464
rs58537697	0	chr1_88349464_89349464
rs116347386	0	chr1_88349464_89349464
rs149950356	0	chr1_88349464_89349464
rs1889954	0	chr1_88349464_89349464
rs12035793	0	chr1_88349464_89349464
rs12078043	0	chr1_88349464_89349464
rs7552013	0	chr1_88349464_89349464
rs6690435	0	chr1_88349464_89349464
rs12040187	0	chr1_88349464_89349464
rs78094882	0	chr1_88349464_89349464
rs78484617	0	chr1_88349464_89349464
rs6659620	0	chr1_88349464_89349464
rs59267365	0	chr1_88349464_89349464
rs7513408	0	chr1_88349464_89349464
rs148968293	0	chr1_88349464_89349464
rs1932759	0	chr1_88349464_89349464
rs4300194	0	chr1_88349464_89349464
rs6700839	0	chr1_88349464_89349464
rs12038928	0	chr1_88349464_89349464
rs7527242	0	chr1_88349464_89349464
rs12730130	0	chr1_88349464_89349464
rs12086864	0	chr1_88349464_89349464
rs140002651	0	chr1_88349464_89349464
rs6673046	0	chr1_88349464_89349464
rs75391630	0	chr1_88349464_89349464
rs34263925	0	chr1_88349464_89349464
rs10801880	0	chr1_88349464_89349464
rs36087038	0	chr1_88349464_89349464
rs12409608	0	chr1_88349464_89349464
rs518663	0	chr1_88349464_89349464
rs145324069	0	chr1_88349464_89349464
rs35733326	0	chr1_88349464_89349464
rs7536932	0	chr1_88349464_89349464
rs7537006	0	chr1_88349464_89349464
rs12410027	0	chr1_88349464_89349464
rs141075760	0	chr1_88349464_89349464
rs77908197	0	chr1_88349464_89349464
rs150942644	0	chr1_88349464_89349464
rs12407323	0	chr1_88349464_89349464
rs80330395	0	chr1_88349464_89349464
rs2152668	0	chr1_88349464_89349464
rs2184787	0	chr1_88349464_89349464
rs2184788	0	chr1_88349464_89349464
rs2390444	0	chr1_88349464_89349464
rs6428641	0	chr1_88349464_89349464
rs34223906	0	chr1_88349464_89349464
rs58747689	0	chr1_88349464_89349464
rs6428642	0	chr1_88349464_89349464
rs57668259	0	chr1_88349464_89349464
rs12095478	0	chr1_88349464_89349464
rs12140827	0	chr1_88349464_89349464
rs144262534	0	chr1_88349464_89349464
rs114548548	0	chr1_88349464_89349464
rs72963947	0	chr1_88349464_89349464
rs72718586	0	chr1_88349464_89349464
rs566366	0	chr1_88349464_89349464
rs568151	0	chr1_88349464_89349464
rs114571983	0	chr1_88349464_89349464
rs661446	0	chr1_88349464_89349464
rs662367	0	chr1_88349464_89349464
rs7412939	0	chr1_88349464_89349464
rs664544	0	chr1_88349464_89349464
rs563918	0	chr1_88349464_89349464
rs487344	0	chr1_88349464_89349464
rs490379	0	chr1_88349464_89349464
rs514070	0	chr1_88349464_89349464
rs519399	0	chr1_88349464_89349464
rs6698727	0	chr1_88349464_89349464
rs1155401	0	chr1_88349464_89349464
rs12022146	0	chr1_88349464_89349464
rs72718589	0	chr1_88349464_89349464
rs540231	0	chr1_88349464_89349464
rs583808	0	chr1_88349464_89349464
rs147049560	0	chr1_88349464_89349464
rs4656024	0	chr1_88349464_89349464
rs492371	0	chr1_88349464_89349464
rs673212	0	chr1_88349464_89349464
rs74823926	0	chr1_88349464_89349464
rs527607	0	chr1_88349464_89349464
rs554972	0	chr1_88349464_89349464
rs1889956	0	chr1_88349464_89349464
rs557783	0	chr1_88349464_89349464
rs140943805	0	chr1_88349464_89349464
rs573072	0	chr1_88349464_89349464
rs694289	0	chr1_88349464_89349464
rs502500	0	chr1_88349464_89349464
rs562629754	0	chr1_88349464_89349464
rs507228	0	chr1_88349464_89349464
rs525002	0	chr1_88349464_89349464
rs148704742	0	chr1_88349464_89349464
rs566613	0	chr1_88349464_89349464
rs555441	0	chr1_88349464_89349464
rs472473	0	chr1_88349464_89349464
rs504657	0	chr1_88349464_89349464
rs17436482	0	chr1_88349464_89349464
rs534914	0	chr1_88349464_89349464
rs536807	0	chr1_88349464_89349464
rs1295491	0	chr1_88349464_89349464
rs115982800	0	chr1_88349464_89349464
rs141260369	0	chr1_88349464_89349464
rs1288671	0	chr1_88349464_89349464
rs115590681	0	chr1_88349464_89349464
rs569619	0	chr1_88349464_89349464
rs1146406	0	chr1_88349464_89349464
rs116070595	0	chr1_88349464_89349464
rs17489495	0	chr1_88349464_89349464
rs6661228	0	chr1_88349464_89349464
rs10923053	0	chr1_88349464_89349464
rs550048	0	chr1_88349464_89349464
rs12072283	0	chr1_88349464_89349464
rs588055	0	chr1_88349464_89349464
rs7533394	0	chr1_88349464_89349464
rs804784	0	chr1_88349464_89349464
rs7517096	0	chr1_88349464_89349464
rs7528415	0	chr1_88349464_89349464
rs601131	0	chr1_88349464_89349464
rs12032737	0	chr1_88349464_89349464
rs963298	0	chr1_88349464_89349464
rs616333	0	chr1_88349464_89349464
rs617169	0	chr1_88349464_89349464
rs4656025	0	chr1_88349464_89349464
rs145757249	0	chr1_88349464_89349464
rs527633	0	chr1_88349464_89349464
rs631112	0	chr1_88349464_89349464
rs10493597	0	chr1_88349464_89349464
rs72718591	0	chr1_88349464_89349464
rs644770	0	chr1_88349464_89349464
rs559610	0	chr1_88349464_89349464
rs17130366	0	chr1_88349464_89349464
rs115194333	0	chr1_88349464_89349464
rs17099829	0	chr1_88349464_89349464
rs17099831	0	chr1_88349464_89349464
rs17099835	0	chr1_88349464_89349464
rs72718592	0	chr1_88349464_89349464
rs77918055	0	chr1_88349464_89349464
rs475788	0	chr1_88349464_89349464
rs61680529	0	chr1_88349464_89349464
rs75607615	0	chr1_88349464_89349464
rs10923054	0	chr1_88349464_89349464
rs17130367	0	chr1_88349464_89349464
rs79138753	0	chr1_88349464_89349464
rs4141422	0	chr1_88349464_89349464
rs569450	0	chr1_88349464_89349464
rs75632136	0	chr1_88349464_89349464
rs17130370	0	chr1_88349464_89349464
rs56270586	0	chr1_88349464_89349464
rs146718712	0	chr1_88349464_89349464
rs184904834	0	chr1_88349464_89349464
rs12565813	0	chr1_88349464_89349464
rs77418584	0	chr1_88349464_89349464
rs138989644	0	chr1_88349464_89349464
rs72718595	0	chr1_88349464_89349464
rs674876	0	chr1_88349464_89349464
rs12031851	0	chr1_88349464_89349464
rs76120044	0	chr1_88349464_89349464
rs150730142	0	chr1_88349464_89349464
rs6679982	0	chr1_88349464_89349464
rs12032848	0	chr1_88349464_89349464
rs481055	0	chr1_88349464_89349464
rs76993858	0	chr1_88349464_89349464
rs483116	0	chr1_88349464_89349464
rs17130376	0	chr1_88349464_89349464
rs143215745	0	chr1_88349464_89349464
rs17130377	0	chr1_88349464_89349464
rs517832	0	chr1_88349464_89349464
rs78999231	0	chr1_88349464_89349464
rs6692873	0	chr1_88349464_89349464
rs151027587	0	chr1_88349464_89349464
rs17130380	0	chr1_88349464_89349464
rs76355932	0	chr1_88349464_89349464
rs17326377	0	chr1_88349464_89349464
rs56198704	0	chr1_88349464_89349464
rs17130383	0	chr1_88349464_89349464
rs12032694	0	chr1_88349464_89349464
rs537472	0	chr1_88349464_89349464
rs540910	0	chr1_88349464_89349464
rs542782	0	chr1_88349464_89349464
rs4656027	0	chr1_88349464_89349464
rs566685	0	chr1_88349464_89349464
rs571233	0	chr1_88349464_89349464
rs4656028	0	chr1_88349464_89349464
rs490142	0	chr1_88349464_89349464
rs601917	0	chr1_88349464_89349464
rs494009	0	chr1_88349464_89349464
rs115316319	0	chr1_88349464_89349464
rs608410	0	chr1_88349464_89349464
rs12041899	0	chr1_88349464_89349464
rs12043508	0	chr1_88349464_89349464
rs78672045	0	chr1_88349464_89349464
rs12042711	0	chr1_88349464_89349464
rs17130388	0	chr1_88349464_89349464
rs115304904	0	chr1_88349464_89349464
rs74514193	0	chr1_88349464_89349464
rs12044514	0	chr1_88349464_89349464
rs500898	0	chr1_88349464_89349464
rs589031	0	chr1_88349464_89349464
rs72720806	0	chr1_88349464_89349464
rs588079	0	chr1_88349464_89349464
rs75165213	0	chr1_88349464_89349464
rs566606	0	chr1_88349464_89349464
rs683815	0	chr1_88349464_89349464
rs511450	0	chr1_88349464_89349464
rs514982	0	chr1_88349464_89349464
rs54396	0	chr1_88349464_89349464
rs54397	0	chr1_88349464_89349464
rs112332846	0	chr1_88349464_89349464
rs577500	0	chr1_88349464_89349464
rs608266	0	chr1_88349464_89349464
rs607863	0	chr1_88349464_89349464
rs606014	0	chr1_88349464_89349464
rs593850	0	chr1_88349464_89349464
rs61767177	0	chr1_88349464_89349464
rs7532078	0	chr1_88349464_89349464
rs77323699	0	chr1_88349464_89349464
rs76412565	0	chr1_88349464_89349464
rs525647	0	chr1_88349464_89349464
rs589824	0	chr1_88349464_89349464
rs555994	0	chr1_88349464_89349464
rs670636	0	chr1_88349464_89349464
rs670635	0	chr1_88349464_89349464
rs473821	0	chr1_88349464_89349464
rs657372	0	chr1_88349464_89349464
rs477629	0	chr1_88349464_89349464
rs656893	0	chr1_88349464_89349464
rs655095	0	chr1_88349464_89349464
rs57700213	0	chr1_88349464_89349464
rs504458	0	chr1_88349464_89349464
rs653821	0	chr1_88349464_89349464
rs505334	0	chr1_88349464_89349464
rs12022255	0	chr1_88349464_89349464
rs571980	0	chr1_88349464_89349464
rs572056	0	chr1_88349464_89349464
rs613017	0	chr1_88349464_89349464
rs79936195	0	chr1_88349464_89349464
rs612166	0	chr1_88349464_89349464
rs610357	0	chr1_88349464_89349464
rs1577843	0	chr1_88349464_89349464
rs687790	0	chr1_88349464_89349464
rs114606513	0	chr1_88349464_89349464
rs150343982	0	chr1_88349464_89349464
rs686031	0	chr1_88349464_89349464
rs17130422	0	chr1_88349464_89349464
rs499081	0	chr1_88349464_89349464
rs656407	0	chr1_88349464_89349464
rs75405421	0	chr1_88349464_89349464
rs127382	0	chr1_88349464_89349464
rs72963991	0	chr1_88349464_89349464
rs72720808	0	chr1_88349464_89349464
rs557541	0	chr1_88349464_89349464
rs17130426	0	chr1_88349464_89349464
rs615583	0	chr1_88349464_89349464
rs127384	0	chr1_88349464_89349464
rs116529301	0	chr1_88349464_89349464
rs480054	0	chr1_88349464_89349464
rs483741	0	chr1_88349464_89349464
rs507925	0	chr1_88349464_89349464
rs598647	0	chr1_88349464_89349464
rs514989	0	chr1_88349464_89349464
rs188645698	0	chr1_88349464_89349464
rs113999669	0	chr1_88349464_89349464
rs492526	0	chr1_88349464_89349464
rs661570	0	chr1_88349464_89349464
rs12023561	0	chr1_88349464_89349464
rs528456	0	chr1_88349464_89349464
rs12024463	0	chr1_88349464_89349464
rs149947032	0	chr1_88349464_89349464
rs503460	0	chr1_88349464_89349464
rs4656030	0	chr1_88349464_89349464
rs75495802	0	chr1_88349464_89349464
rs78228010	0	chr1_88349464_89349464
rs150466211	0	chr1_88349464_89349464
rs77086445	0	chr1_88349464_89349464
rs12025391	0	chr1_88349464_89349464
rs665404	0	chr1_88349464_89349464
rs2179965	0	chr1_88349464_89349464
rs140593937	0	chr1_88349464_89349464
rs4655872	0	chr1_88349464_89349464
rs4656031	0	chr1_88349464_89349464
rs12749687	0	chr1_88349464_89349464
rs4656032	0	chr1_88349464_89349464
rs10489567	0	chr1_88349464_89349464
rs10489568	0	chr1_88349464_89349464
rs10489569	0	chr1_88349464_89349464
rs932486	0	chr1_88349464_89349464
rs932487	0	chr1_88349464_89349464
rs4655874	0	chr1_88349464_89349464
rs76377721	0	chr1_88349464_89349464
rs4656033	0	chr1_88349464_89349464
rs4656034	0	chr1_88349464_89349464
rs4656035	0	chr1_88349464_89349464
rs141521636	0	chr1_88349464_89349464
rs10489570	0	chr1_88349464_89349464
rs72720814	0	chr1_88349464_89349464
rs12067695	0	chr1_88349464_89349464
rs12024370	0	chr1_88349464_89349464
rs560055734	0	chr1_88349464_89349464
rs187026786	0	chr1_88349464_89349464
rs191958385	0	chr1_88349464_89349464
rs559915444	0	chr1_88349464_89349464
rs79061832	0	chr1_88349464_89349464
rs141356300	0	chr1_88349464_89349464
rs28846462	0	chr1_88349464_89349464
rs376010804	0	chr1_88349464_89349464
rs200111781	0	chr1_88349464_89349464
rs75006755	0	chr1_88349464_89349464
rs76369327	0	chr1_88349464_89349464
rs76569705	0	chr1_88349464_89349464
rs201919308	0	chr1_88349464_89349464
rs149544868	0	chr1_88349464_89349464
rs142850808	0	chr1_88349464_89349464
rs12034171	0	chr1_88349464_89349464
rs12080198	0	chr1_88349464_89349464
rs72720816	0	chr1_88349464_89349464
rs146858154	0	chr1_88349464_89349464
rs4656036	0	chr1_88349464_89349464
rs4655875	0	chr1_88349464_89349464
rs145807296	0	chr1_88349464_89349464
rs115484336	0	chr1_88349464_89349464
rs72720817	0	chr1_88349464_89349464
rs41462644	0	chr1_88349464_89349464
rs78813503	0	chr1_88349464_89349464
rs72720818	0	chr1_88349464_89349464
rs7543887	0	chr1_88349464_89349464
rs10923060	0	chr1_88349464_89349464
rs72720820	0	chr1_88349464_89349464
rs72720822	0	chr1_88349464_89349464
rs4656037	0	chr1_88349464_89349464
rs10923062	0	chr1_88349464_89349464
rs766353	0	chr1_88349464_89349464
rs4656038	0	chr1_88349464_89349464
rs766354	0	chr1_88349464_89349464
rs12034912	0	chr1_88349464_89349464
rs2077104	0	chr1_88349464_89349464
rs926795	0	chr1_88349464_89349464
rs926796	0	chr1_88349464_89349464
rs926798	0	chr1_88349464_89349464
rs1980518	0	chr1_88349464_89349464
rs116018940	0	chr1_88349464_89349464
rs2207285	0	chr1_88349464_89349464
rs6682490	0	chr1_88349464_89349464
rs2747181	0	chr1_88349464_89349464
rs2808112	0	chr1_88349464_89349464
rs7529408	0	chr1_88349464_89349464
rs10923063	0	chr1_88349464_89349464
rs140792119	0	chr1_88349464_89349464
rs926799	0	chr1_88349464_89349464
rs926800	0	chr1_88349464_89349464
rs4656039	0	chr1_88349464_89349464
rs72720830	0	chr1_88349464_89349464
rs55955635	0	chr1_88349464_89349464
rs2390489	0	chr1_88349464_89349464
rs6687150	0	chr1_88349464_89349464
rs12033465	0	chr1_88349464_89349464
rs4656040	0	chr1_88349464_89349464
rs2207286	0	chr1_88349464_89349464
rs2207287	0	chr1_88349464_89349464
rs72720832	0	chr1_88349464_89349464
rs1156981	0	chr1_88349464_89349464
rs1156982	0	chr1_88349464_89349464
rs147534341	0	chr1_88349464_89349464
rs1156983	0	chr1_88349464_89349464
rs9428065	0	chr1_88349464_89349464
rs2747182	0	chr1_88349464_89349464
rs2747183	0	chr1_88349464_89349464
rs79040065	0	chr1_88349464_89349464
rs12407424	0	chr1_88349464_89349464
rs146515887	0	chr1_88349464_89349464
rs1884091	0	chr1_88349464_89349464
rs1884092	0	chr1_88349464_89349464
rs10923064	0	chr1_88349464_89349464
rs9428066	0	chr1_88349464_89349464
rs9428067	0	chr1_88349464_89349464
rs6661894	0	chr1_88349464_89349464
rs12132600	0	chr1_88349464_89349464
rs9428068	0	chr1_88349464_89349464
rs6691063	0	chr1_88349464_89349464
rs9428069	0	chr1_88349464_89349464
rs12134481	0	chr1_88349464_89349464
rs10923065	0	chr1_88349464_89349464
rs79273438	0	chr1_88349464_89349464
rs10754318	0	chr1_88349464_89349464
rs9428070	0	chr1_88349464_89349464
rs2390490	0	chr1_88349464_89349464
rs12040474	0	chr1_88349464_89349464
rs2808109	0	chr1_88349464_89349464
rs2808110	0	chr1_88349464_89349464
rs75862045	0	chr1_88349464_89349464
rs9428008	0	chr1_88349464_89349464
rs9287153	0	chr1_88349464_89349464
rs7516716	0	chr1_88349464_89349464
rs9428071	0	chr1_88349464_89349464
rs9428009	0	chr1_88349464_89349464
rs7522055	0	chr1_88349464_89349464
rs10923066	0	chr1_88349464_89349464
rs4656041	0	chr1_88349464_89349464
rs10923067	0	chr1_88349464_89349464
rs9428010	0	chr1_88349464_89349464
rs12041046	0	chr1_88349464_89349464
rs926801	0	chr1_88349464_89349464
rs12141716	0	chr1_88349464_89349464
rs12040413	0	chr1_88349464_89349464
rs994452	0	chr1_88349464_89349464
rs2808111	0	chr1_88349464_89349464
rs6428647	0	chr1_88349464_89349464
rs148911007	0	chr1_88349464_89349464
rs1080491	0	chr1_88349464_89349464
rs1603841	0	chr1_88349464_89349464
rs693691	0	chr1_88349464_89349464
rs693647	0	chr1_88349464_89349464
rs12133902	0	chr1_88349464_89349464
rs4656042	0	chr1_88349464_89349464
rs12136797	0	chr1_88349464_89349464
rs449198	0	chr1_88349464_89349464
rs442739	0	chr1_88349464_89349464
rs4655876	0	chr1_88349464_89349464
rs4655877	0	chr1_88349464_89349464
rs2173473	0	chr1_88349464_89349464
rs2030131	0	chr1_88349464_89349464
rs116474515	0	chr1_88349464_89349464
rs65420	0	chr1_88349464_89349464
rs4506439	0	chr1_88349464_89349464
rs72720843	0	chr1_88349464_89349464
rs1988965	0	chr1_88349464_89349464
rs55670595	0	chr1_88349464_89349464
rs9428011	0	chr1_88349464_89349464
rs9428012	0	chr1_88349464_89349464
rs56235357	0	chr1_88349464_89349464
rs138436882	0	chr1_88349464_89349464
rs12043989	0	chr1_88349464_89349464
rs10801882	0	chr1_88349464_89349464
rs10801883	0	chr1_88349464_89349464
rs10801884	0	chr1_88349464_89349464
rs12021922	0	chr1_88349464_89349464
rs448483	0	chr1_88349464_89349464
rs151045543	0	chr1_88349464_89349464
rs411958	0	chr1_88349464_89349464
rs377618	0	chr1_88349464_89349464
rs140668290	0	chr1_88349464_89349464
rs7546915	0	chr1_88349464_89349464
rs75820791	0	chr1_88349464_89349464
rs72720847	0	chr1_88349464_89349464
rs443499	0	chr1_88349464_89349464
rs138003530	0	chr1_88349464_89349464
rs400666	0	chr1_88349464_89349464
rs507241	0	chr1_88349464_89349464
rs191983237	0	chr1_88349464_89349464
rs17130443	0	chr1_88349464_89349464
rs12138838	0	chr1_88349464_89349464
rs1846414	0	chr1_88349464_89349464
rs1846415	0	chr1_88349464_89349464
rs59852027	0	chr1_88349464_89349464
rs12044681	0	chr1_88349464_89349464
rs12091090	0	chr1_88349464_89349464
rs56206863	0	chr1_88349464_89349464
rs7416737	0	chr1_88349464_89349464
rs143471418	0	chr1_88349464_89349464
rs10923071	0	chr1_88349464_89349464
rs138850183	0	chr1_88349464_89349464
rs12096691	0	chr1_88349464_89349464
rs11487641	0	chr1_88349464_89349464
rs11576743	0	chr1_88349464_89349464
rs114836392	0	chr1_88349464_89349464
rs17130444	0	chr1_88349464_89349464
rs112120572	0	chr1_88349464_89349464
rs74100908	0	chr1_88349464_89349464
rs10801885	0	chr1_88349464_89349464
rs10923072	0	chr1_88349464_89349464
rs2390491	0	chr1_88349464_89349464
rs4317783	0	chr1_88349464_89349464
rs12059963	0	chr1_88349464_89349464
rs1498912	0	chr1_88349464_89349464
rs12756765	0	chr1_88349464_89349464
rs10801886	0	chr1_88349464_89349464
rs4656043	0	chr1_88349464_89349464
rs1391802	0	chr1_88349464_89349464
rs72966058	0	chr1_88349464_89349464
rs74496124	0	chr1_88349464_89349464
rs1104669	0	chr1_88349464_89349464
rs1104670	0	chr1_88349464_89349464
rs57808520	0	chr1_88349464_89349464
rs6698926	0	chr1_88349464_89349464
rs78500745	0	chr1_88349464_89349464
rs113829494	0	chr1_88349464_89349464
rs80060297	0	chr1_88349464_89349464
rs60556432	0	chr1_88349464_89349464
rs12568997	0	chr1_88349464_89349464
rs1498914	0	chr1_88349464_89349464
rs1498915	0	chr1_88349464_89349464
rs17471195	0	chr1_88349464_89349464
rs1498916	0	chr1_88349464_89349464
rs6663867	0	chr1_88349464_89349464
rs6660815	0	chr1_88349464_89349464
rs76331704	0	chr1_88349464_89349464
rs17838137	0	chr1_88349464_89349464
rs10493813	0	chr1_88349464_89349464
rs17130450	0	chr1_88349464_89349464
rs6702024	0	chr1_88349464_89349464
rs10493812	0	chr1_88349464_89349464
rs12731565	0	chr1_88349464_89349464
rs17130452	0	chr1_88349464_89349464
rs76916301	0	chr1_88349464_89349464
rs77353823	0	chr1_88349464_89349464
rs72720860	0	chr1_88349464_89349464
rs75393596	0	chr1_88349464_89349464
rs79859794	0	chr1_88349464_89349464
rs7524301	0	chr1_88349464_89349464
rs77492751	0	chr1_88349464_89349464
rs55972822	0	chr1_88349464_89349464
rs111523978	0	chr1_88349464_89349464
rs140826342	0	chr1_88349464_89349464
rs74557761	0	chr1_88349464_89349464
rs146750581	0	chr1_88349464_89349464
rs116592612	0	chr1_88349464_89349464
rs10493811	0	chr1_88349464_89349464
rs1391799	0	chr1_88349464_89349464
rs4361968	0	chr1_88349464_89349464
rs79918049	0	chr1_88349464_89349464
rs59949639	0	chr1_88349464_89349464
rs66652628	0	chr1_88349464_89349464
rs77856306	0	chr1_88349464_89349464
rs77471299	0	chr1_88349464_89349464
rs76250421	0	chr1_88349464_89349464
rs115584986	0	chr1_88349464_89349464
rs74840317	0	chr1_88349464_89349464
rs72720863	0	chr1_88349464_89349464
rs76376776	0	chr1_88349464_89349464
rs74227494	0	chr1_88349464_89349464
rs61638578	0	chr1_88349464_89349464
rs60032041	0	chr1_88349464_89349464
rs74495557	0	chr1_88349464_89349464
rs1909359	0	chr1_88349464_89349464
rs77320184	0	chr1_88349464_89349464
rs55762132	0	chr1_88349464_89349464
rs140439817	0	chr1_88349464_89349464
rs150415054	0	chr1_88349464_89349464
rs1587372	0	chr1_88349464_89349464
rs7527724	0	chr1_88349464_89349464
rs7527843	0	chr1_88349464_89349464
rs60943262	0	chr1_88349464_89349464
rs4233333	0	chr1_88349464_89349464
rs78005576	0	chr1_88349464_89349464
rs4579728	0	chr1_88349464_89349464
rs1603847	0	chr1_88349464_89349464
rs56228804	0	chr1_88349464_89349464
rs56050778	0	chr1_88349464_89349464
rs1603846	0	chr1_88349464_89349464
rs114295898	0	chr1_88349464_89349464
rs75298967	0	chr1_88349464_89349464
rs181664511	0	chr1_88349464_89349464
rs6668831	0	chr1_88349464_89349464
rs6428651	0	chr1_88349464_89349464
rs7542491	0	chr1_88349464_89349464
rs72720870	0	chr1_88349464_89349464
rs60670245	0	chr1_88349464_89349464
rs1587374	0	chr1_88349464_89349464
rs59400842	0	chr1_88349464_89349464
rs72720872	0	chr1_88349464_89349464
rs78155256	0	chr1_88349464_89349464
rs1603845	0	chr1_88349464_89349464
rs6696560	0	chr1_88349464_89349464
rs10801889	0	chr1_88349464_89349464
rs1603844	0	chr1_88349464_89349464
rs1603843	0	chr1_88349464_89349464
rs6685354	0	chr1_88349464_89349464
rs72720873	0	chr1_88349464_89349464
rs72720874	0	chr1_88349464_89349464
rs75869365	0	chr1_88349464_89349464
rs960202	0	chr1_88349464_89349464
rs78727743	0	chr1_88349464_89349464
rs115227993	0	chr1_88349464_89349464
rs76831458	0	chr1_88349464_89349464
rs10923075	0	chr1_88349464_89349464
rs12406601	0	chr1_88349464_89349464
rs12406949	0	chr1_88349464_89349464
rs76222768	0	chr1_88349464_89349464
rs2133351	0	chr1_88349464_89349464
rs144605453	0	chr1_88349464_89349464
rs72646143	0	chr1_88349464_89349464
rs6692100	0	chr1_88349464_89349464
rs12036463	0	chr1_88349464_89349464
rs12039248	0	chr1_88349464_89349464
rs4335354	0	chr1_88349464_89349464
rs12037371	0	chr1_88349464_89349464
rs10923077	0	chr1_88349464_89349464
rs4578191	0	chr1_88349464_89349464
rs10754319	0	chr1_88349464_89349464
rs57557739	0	chr1_88349464_89349464
rs12046265	0	chr1_88349464_89349464
rs12046266	0	chr1_88349464_89349464
rs10754320	0	chr1_88349464_89349464
rs10923079	0	chr1_88349464_89349464
rs12037237	0	chr1_88349464_89349464
rs12042106	0	chr1_88349464_89349464
rs10801891	0	chr1_88349464_89349464
rs60331955	0	chr1_88349464_89349464
rs1498910	0	chr1_88349464_89349464
rs1498909	0	chr1_88349464_89349464
rs77322035	0	chr1_88349464_89349464
rs72646144	0	chr1_88349464_89349464
rs72646145	0	chr1_88349464_89349464
rs12736007	0	chr1_88349464_89349464
rs72720881	0	chr1_88349464_89349464
rs72646146	0	chr1_88349464_89349464
rs10801892	0	chr1_88349464_89349464
rs12409156	0	chr1_88349464_89349464
rs12044615	0	chr1_88349464_89349464
rs58393079	0	chr1_88349464_89349464
rs61677780	0	chr1_88349464_89349464
rs1391804	0	chr1_88349464_89349464
rs78397068	0	chr1_88349464_89349464
rs12094875	0	chr1_88349464_89349464
rs12096107	0	chr1_88349464_89349464
rs12046821	0	chr1_88349464_89349464
rs74976409	0	chr1_88349464_89349464
rs80169527	0	chr1_88349464_89349464
rs74321651	0	chr1_88349464_89349464
rs17099851	0	chr1_88349464_89349464
rs11590984	0	chr1_88349464_89349464
rs60452512	0	chr1_88349464_89349464
rs76261899	0	chr1_88349464_89349464
rs59309815	0	chr1_88349464_89349464
rs10801893	0	chr1_88349464_89349464
rs12045831	0	chr1_88349464_89349464
rs28886329	0	chr1_88349464_89349464
rs72646147	0	chr1_88349464_89349464
rs10923080	0	chr1_88349464_89349464
rs17130459	0	chr1_88349464_89349464
rs17130461	0	chr1_88349464_89349464
rs61522879	0	chr1_88349464_89349464
rs1498907	0	chr1_88349464_89349464
rs1498906	0	chr1_88349464_89349464
rs1498905	0	chr1_88349464_89349464
rs6671721	0	chr1_88349464_89349464
rs12048358	0	chr1_88349464_89349464
rs12723729	0	chr1_88349464_89349464
rs543256581	0	chr1_88349464_89349464
rs6693555	0	chr1_88349464_89349464
rs72646148	0	chr1_88349464_89349464
rs17130470	0	chr1_88349464_89349464
rs12410584	0	chr1_88349464_89349464
rs7349158	0	chr1_88349464_89349464
rs10801894	0	chr1_88349464_89349464
rs10801895	0	chr1_88349464_89349464
rs10801896	0	chr1_88349464_89349464
rs12058695	0	chr1_88349464_89349464
rs10801897	0	chr1_88349464_89349464
rs72646149	0	chr1_88349464_89349464
rs60980293	0	chr1_88349464_89349464
rs58635360	0	chr1_88349464_89349464
rs59360467	0	chr1_88349464_89349464
rs58648087	0	chr1_88349464_89349464
rs59308439	0	chr1_88349464_89349464
rs12042267	0	chr1_88349464_89349464
rs79277512	0	chr1_88349464_89349464
rs6428653	0	chr1_88349464_89349464
rs34607402	0	chr1_88349464_89349464
rs60625275	0	chr1_88349464_89349464
rs4263974	0	chr1_88349464_89349464
rs4263975	0	chr1_88349464_89349464
rs6656187	0	chr1_88349464_89349464
rs12142424	0	chr1_88349464_89349464
rs111346095	0	chr1_88349464_89349464
rs9786999	0	chr1_88349464_89349464
rs17471710	0	chr1_88349464_89349464
rs115964921	0	chr1_88349464_89349464
rs114697846	0	chr1_88349464_89349464
rs1353796	0	chr1_88349464_89349464
rs7527952	0	chr1_88349464_89349464
rs74588906	0	chr1_88349464_89349464
rs61765884	0	chr1_88349464_89349464
rs11800321	0	chr1_88349464_89349464
rs12124157	0	chr1_88349464_89349464
rs1874922	0	chr1_88349464_89349464
rs10801898	0	chr1_88349464_89349464
rs17431653	0	chr1_88349464_89349464
rs12728445	0	chr1_88349464_89349464
rs12070351	0	chr1_88349464_89349464
rs10923081	0	chr1_88349464_89349464
rs72720897	0	chr1_88349464_89349464
rs11801905	0	chr1_88349464_89349464
rs114776969	0	chr1_88349464_89349464
rs306330	0	chr1_88349464_89349464
rs76035591	0	chr1_88349464_89349464
rs306329	0	chr1_88349464_89349464
rs11805206	0	chr1_88349464_89349464
rs12727977	0	chr1_88349464_89349464
rs11803394	0	chr1_88349464_89349464
rs428252	0	chr1_88349464_89349464
rs448906	0	chr1_88349464_89349464
rs10923082	0	chr1_88349464_89349464
rs3931885	0	chr1_88349464_89349464
rs12129980	0	chr1_88349464_89349464
rs306326	0	chr1_88349464_89349464
rs306325	0	chr1_88349464_89349464
rs12758386	0	chr1_88349464_89349464
rs10923084	0	chr1_88349464_89349464
rs306322	0	chr1_88349464_89349464
rs72722703	0	chr1_88349464_89349464
rs10923085	0	chr1_88349464_89349464
rs79635463	0	chr1_88349464_89349464
rs11806920	0	chr1_88349464_89349464
rs11806923	0	chr1_88349464_89349464
rs2044265	0	chr1_88349464_89349464
rs115497134	0	chr1_88349464_89349464
rs2044264	0	chr1_88349464_89349464
rs116628972	0	chr1_88349464_89349464
rs306333	0	chr1_88349464_89349464
rs79364879	0	chr1_88349464_89349464
rs115621056	0	chr1_88349464_89349464
rs387972	0	chr1_88349464_89349464
rs1498913	0	chr1_88349464_89349464
rs12132843	0	chr1_88349464_89349464
rs306339	0	chr1_88349464_89349464
rs12137366	0	chr1_88349464_89349464
rs17130487	0	chr1_88349464_89349464
rs306337	0	chr1_88349464_89349464
rs55762559	0	chr1_88349464_89349464
rs306336	0	chr1_88349464_89349464
rs12409611	0	chr1_88349464_89349464
rs10923087	0	chr1_88349464_89349464
rs141936582	0	chr1_88349464_89349464
rs685927	0	chr1_88349464_89349464
rs78162892	0	chr1_88349464_89349464
rs6696199	0	chr1_88349464_89349464
rs72722710	0	chr1_88349464_89349464
rs12139817	0	chr1_88349464_89349464
rs61765890	0	chr1_88349464_89349464
rs306308	0	chr1_88349464_89349464
rs116480401	0	chr1_88349464_89349464
rs306309	0	chr1_88349464_89349464
rs216581	0	chr1_88349464_89349464
rs965152	0	chr1_88349464_89349464
rs306312	0	chr1_88349464_89349464
rs6671025	0	chr1_88349464_89349464
rs76813198	0	chr1_88349464_89349464
rs12738885	0	chr1_88349464_89349464
rs306302	0	chr1_88349464_89349464
rs306304	0	chr1_88349464_89349464
rs2390495	0	chr1_88349464_89349464
rs17432072	0	chr1_88349464_89349464
rs306306	0	chr1_88349464_89349464
rs10493814	0	chr1_88349464_89349464
rs1808137	0	chr1_88349464_89349464
rs6678522	0	chr1_88349464_89349464
rs1498911	0	chr1_88349464_89349464
rs6681947	0	chr1_88349464_89349464
rs6674065	0	chr1_88349464_89349464
rs7531037	0	chr1_88349464_89349464
rs75791969	0	chr1_88349464_89349464
rs10923090	0	chr1_88349464_89349464
rs10923091	0	chr1_88349464_89349464
rs10923092	0	chr1_88349464_89349464
rs10923093	0	chr1_88349464_89349464
rs1498920	0	chr1_88349464_89349464
rs6688843	0	chr1_88349464_89349464
rs306301	0	chr1_88349464_89349464
rs12143684	0	chr1_88349464_89349464
rs12756096	0	chr1_88349464_89349464
rs17472513	0	chr1_88349464_89349464
rs114083954	0	chr1_88349464_89349464
rs61765928	0	chr1_88349464_89349464
rs12096481	0	chr1_88349464_89349464
rs75558547	0	chr1_88349464_89349464
rs17432369	0	chr1_88349464_89349464
rs12116588	0	chr1_88349464_89349464
rs61765930	0	chr1_88349464_89349464
rs12094716	0	chr1_88349464_89349464
rs12117866	0	chr1_88349464_89349464
rs10923094	0	chr1_88349464_89349464
rs116739777	0	chr1_88349464_89349464
rs75608212	0	chr1_88349464_89349464
rs17472758	0	chr1_88349464_89349464
rs306315	0	chr1_88349464_89349464
rs10923097	0	chr1_88349464_89349464
rs12124019	0	chr1_88349464_89349464
rs115705514	0	chr1_88349464_89349464
rs306313	0	chr1_88349464_89349464
rs306321	0	chr1_88349464_89349464
rs79061555	0	chr1_88349464_89349464
rs6672419	0	chr1_88349464_89349464
rs72722721	0	chr1_88349464_89349464
rs10923098	0	chr1_88349464_89349464
rs78105307	0	chr1_88349464_89349464
rs10923099	0	chr1_88349464_89349464
rs76216784	0	chr1_88349464_89349464
rs75464716	0	chr1_88349464_89349464
rs17472960	0	chr1_88349464_89349464
rs75944350	0	chr1_88349464_89349464
rs115201225	0	chr1_88349464_89349464
rs6685860	0	chr1_88349464_89349464
rs6428658	0	chr1_88349464_89349464
rs306318	0	chr1_88349464_89349464
rs306317	0	chr1_88349464_89349464
rs17473112	0	chr1_88349464_89349464
rs116352613	0	chr1_88349464_89349464
rs10493815	0	chr1_88349464_89349464
rs146897492	0	chr1_88349464_89349464
rs12727332	0	chr1_88349464_89349464
rs112422688	0	chr1_88349464_89349464
rs306298	0	chr1_88349464_89349464
rs12078780	0	chr1_88349464_89349464
rs12129930	0	chr1_88349464_89349464
rs143503	0	chr1_88349464_89349464
rs306300	0	chr1_88349464_89349464
rs146225524	0	chr1_88349464_89349464
rs10923100	0	chr1_88349464_89349464
rs72722725	0	chr1_88349464_89349464
rs12125440	0	chr1_88349464_89349464
rs1154829	0	chr1_88349464_89349464
rs116667179	0	chr1_88349464_89349464
rs17433375	0	chr1_88349464_89349464
rs112500140	0	chr1_88349464_89349464
rs592016	0	chr1_88349464_89349464
rs17486300	0	chr1_88349464_89349464
rs17433417	0	chr1_88349464_89349464
rs17433459	0	chr1_88349464_89349464
rs12565209	0	chr1_88349464_89349464
rs74519366	0	chr1_88349464_89349464
rs17130519	0	chr1_88349464_89349464
rs717152	0	chr1_88349464_89349464
rs56065840	0	chr1_88349464_89349464
rs74541515	0	chr1_88349464_89349464
rs17433577	0	chr1_88349464_89349464
rs1889231	0	chr1_88349464_89349464
rs78774098	0	chr1_88349464_89349464
rs17433591	0	chr1_88349464_89349464
rs74978815	0	chr1_88349464_89349464
rs17486510	0	chr1_88349464_89349464
rs17433696	0	chr1_88349464_89349464
rs670527	0	chr1_88349464_89349464
rs191901922	0	chr1_88349464_89349464
rs569852	0	chr1_88349464_89349464
rs35432112	0	chr1_88349464_89349464
rs115037043	0	chr1_88349464_89349464
rs74594344	0	chr1_88349464_89349464
rs642773	0	chr1_88349464_89349464
rs640549	0	chr1_88349464_89349464
rs76918629	0	chr1_88349464_89349464
rs12138922	0	chr1_88349464_89349464
rs596455	0	chr1_88349464_89349464
rs497610	0	chr1_88349464_89349464
rs595339	0	chr1_88349464_89349464
rs12754595	0	chr1_88349464_89349464
rs34391723	0	chr1_88349464_89349464
rs583833	0	chr1_88349464_89349464
rs1123557	0	chr1_88349464_89349464
rs581432	0	chr1_88349464_89349464
rs687625	0	chr1_88349464_89349464
rs7513469	0	chr1_88349464_89349464
rs34032873	0	chr1_88349464_89349464
rs561554	0	chr1_88349464_89349464
rs149723122	0	chr1_88349464_89349464
rs74506415	0	chr1_88349464_89349464
rs7525971	0	chr1_88349464_89349464
rs658980	0	chr1_88349464_89349464
rs112901436	0	chr1_88349464_89349464
rs510075	0	chr1_88349464_89349464
rs631122	0	chr1_88349464_89349464
rs61765932	0	chr1_88349464_89349464
rs10801899	0	chr1_88349464_89349464
rs616894	0	chr1_88349464_89349464
rs616855	0	chr1_88349464_89349464
rs13375818	0	chr1_88349464_89349464
rs616782	0	chr1_88349464_89349464
rs615872	0	chr1_88349464_89349464
rs34782656	0	chr1_88349464_89349464
rs11588082	0	chr1_88349464_89349464
rs188048506	0	chr1_88349464_89349464
rs599819	0	chr1_88349464_89349464
rs76820915	0	chr1_88349464_89349464
rs116793391	0	chr1_88349464_89349464
rs581147	0	chr1_88349464_89349464
rs1663113	0	chr1_88349464_89349464
rs114812772	0	chr1_88349464_89349464
rs6428659	0	chr1_88349464_89349464
rs528758	0	chr1_88349464_89349464
rs61765933	0	chr1_88349464_89349464
rs646690	0	chr1_88349464_89349464
rs11590027	0	chr1_88349464_89349464
rs11590029	0	chr1_88349464_89349464
rs645705	0	chr1_88349464_89349464
rs61767082	0	chr1_88349464_89349464
rs61767083	0	chr1_88349464_89349464
rs114707581	0	chr1_88349464_89349464
rs12139584	0	chr1_88349464_89349464
rs112722913	0	chr1_88349464_89349464
rs112912767	0	chr1_88349464_89349464
rs145631568	0	chr1_88349464_89349464
rs4656054	0	chr1_88349464_89349464
rs115371669	0	chr1_88349464_89349464
rs4656055	0	chr1_88349464_89349464
rs12044416	0	chr1_88349464_89349464
rs80300963	0	chr1_88349464_89349464
rs532168	0	chr1_88349464_89349464
rs4567261	0	chr1_88349464_89349464
rs528587	0	chr1_88349464_89349464
rs7534041	0	chr1_88349464_89349464
rs588966	0	chr1_88349464_89349464
rs10923105	0	chr1_88349464_89349464
rs10923106	0	chr1_88349464_89349464
rs12044798	0	chr1_88349464_89349464
rs10801901	0	chr1_88349464_89349464
rs74317836	0	chr1_88349464_89349464
rs1838243	0	chr1_88349464_89349464
rs78622924	0	chr1_88349464_89349464
rs10754321	0	chr1_88349464_89349464
rs10923107	0	chr1_88349464_89349464
rs4655882	0	chr1_88349464_89349464
rs142584112	0	chr1_88349464_89349464
rs652551	0	chr1_88349464_89349464
rs12143286	0	chr1_88349464_89349464
rs513351	0	chr1_88349464_89349464
rs638085	0	chr1_88349464_89349464
rs978965	0	chr1_88349464_89349464
rs483094	0	chr1_88349464_89349464
rs78252293	0	chr1_88349464_89349464
rs605606	0	chr1_88349464_89349464
rs604706	0	chr1_88349464_89349464
rs112350502	0	chr1_88349464_89349464
rs35348024	0	chr1_88349464_89349464
rs138618555	0	chr1_88349464_89349464
rs7549796	0	chr1_88349464_89349464
rs655508	0	chr1_88349464_89349464
rs10923108	0	chr1_88349464_89349464
rs61767085	0	chr1_88349464_89349464
rs72722745	0	chr1_88349464_89349464
rs60416282	0	chr1_88349464_89349464
rs12117577	0	chr1_88349464_89349464
rs4656058	0	chr1_88349464_89349464
rs61767086	0	chr1_88349464_89349464
rs512662	0	chr1_88349464_89349464
rs10923109	0	chr1_88349464_89349464
rs11576579	0	chr1_88349464_89349464
rs138944852	0	chr1_88349464_89349464
rs74737892	0	chr1_88349464_89349464
rs12119843	0	chr1_88349464_89349464
rs201513022	0	chr1_88349464_89349464
rs11590752	0	chr1_88349464_89349464
rs11590754	0	chr1_88349464_89349464
rs56251647	0	chr1_88349464_89349464
rs61767087	0	chr1_88349464_89349464
rs1760206	0	chr1_88349464_89349464
rs78231219	0	chr1_88349464_89349464
rs61767088	0	chr1_88349464_89349464
rs12116465	0	chr1_88349464_89349464
rs10923111	0	chr1_88349464_89349464
rs620378	0	chr1_88349464_89349464
rs144019819	0	chr1_88349464_89349464
rs66658599	0	chr1_88349464_89349464
rs1289028	0	chr1_88349464_89349464
rs77257982	0	chr1_88349464_89349464
rs76006809	0	chr1_88349464_89349464
rs10923113	0	chr1_88349464_89349464
rs2130720	0	chr1_88349464_89349464
rs1532157	0	chr1_88349464_89349464
rs1532158	0	chr1_88349464_89349464
rs10754322	0	chr1_88349464_89349464
rs114104906	0	chr1_88349464_89349464
rs519087	0	chr1_88349464_89349464
rs12024611	0	chr1_88349464_89349464
rs12028929	0	chr1_88349464_89349464
rs12729104	0	chr1_88349464_89349464
rs588549	0	chr1_88349464_89349464
rs602036	0	chr1_88349464_89349464
rs12029441	0	chr1_88349464_89349464
rs615863	0	chr1_88349464_89349464
rs10923114	0	chr1_88349464_89349464
rs138180569	0	chr1_88349464_89349464
rs6428661	0	chr1_88349464_89349464
rs35872956	0	chr1_88349464_89349464
rs116503742	0	chr1_88349464_89349464
rs78362035	0	chr1_88349464_89349464
rs4504861	0	chr1_88349464_89349464
rs115544804	0	chr1_88349464_89349464
rs10923115	0	chr1_88349464_89349464
rs74552784	0	chr1_88349464_89349464
rs570481	0	chr1_88349464_89349464
rs658918	0	chr1_88349464_89349464
rs78859256	0	chr1_88349464_89349464
rs4656059	0	chr1_88349464_89349464
rs17130536	0	chr1_88349464_89349464
rs10801902	0	chr1_88349464_89349464
rs145037563	0	chr1_88349464_89349464
rs12404153	0	chr1_88349464_89349464
rs148896845	0	chr1_88349464_89349464
rs17130538	0	chr1_88349464_89349464
rs61767090	0	chr1_88349464_89349464
rs519556	0	chr1_88349464_89349464
rs6428662	0	chr1_88349464_89349464
rs689436	0	chr1_88349464_89349464
rs7532023	0	chr1_88349464_89349464
rs2390518	0	chr1_88349464_89349464
rs549949	0	chr1_88349464_89349464
rs17486993	0	chr1_88349464_89349464
rs1373258	0	chr1_88349464_89349464
rs17434109	0	chr1_88349464_89349464
rs1373259	0	chr1_88349464_89349464
rs76511208	0	chr1_88349464_89349464
rs12737049	0	chr1_88349464_89349464
rs6677353	0	chr1_88349464_89349464
rs61767092	0	chr1_88349464_89349464
rs1988189	0	chr1_88349464_89349464
rs4596856	0	chr1_88349464_89349464
rs4259618	0	chr1_88349464_89349464
rs2011720	0	chr1_88349464_89349464
rs115204622	0	chr1_88349464_89349464
rs55683189	0	chr1_88349464_89349464
rs989761	0	chr1_88349464_89349464
rs12754748	0	chr1_88349464_89349464
rs1476266	0	chr1_88349464_89349464
rs1476267	0	chr1_88349464_89349464
rs471646	0	chr1_88349464_89349464
rs12033182	0	chr1_88349464_89349464
rs596272	0	chr1_88349464_89349464
rs12030435	0	chr1_88349464_89349464
rs138304271	0	chr1_88349464_89349464
rs12033271	0	chr1_88349464_89349464
rs2077788	0	chr1_88349464_89349464
rs2077789	0	chr1_88349464_89349464
rs78227935	0	chr1_88349464_89349464
rs10801903	0	chr1_88349464_89349464
rs1119827	0	chr1_88349464_89349464
rs569778	0	chr1_88349464_89349464
rs6680977	0	chr1_88349464_89349464
rs6680550	0	chr1_88349464_89349464
rs572505	0	chr1_88349464_89349464
rs486013	0	chr1_88349464_89349464
rs138953889	0	chr1_88349464_89349464
rs111775047	0	chr1_88349464_89349464
rs4656061	0	chr1_88349464_89349464
rs61767864	0	chr1_88349464_89349464
rs142173471	0	chr1_88349464_89349464
rs4656062	0	chr1_88349464_89349464
rs7541517	0	chr1_88349464_89349464
rs7546634	0	chr1_88349464_89349464
rs143542784	0	chr1_88349464_89349464
rs10923116	0	chr1_88349464_89349464
rs643460	0	chr1_88349464_89349464
rs578469	0	chr1_88349464_89349464
rs10923117	0	chr1_88349464_89349464
rs657384	0	chr1_88349464_89349464
rs658316	0	chr1_88349464_89349464
rs501330	0	chr1_88349464_89349464
rs115423706	0	chr1_88349464_89349464
rs12128512	0	chr1_88349464_89349464
rs684347	0	chr1_88349464_89349464
rs531434	0	chr1_88349464_89349464
rs77358661	0	chr1_88349464_89349464
rs532284	0	chr1_88349464_89349464
rs556966	0	chr1_88349464_89349464
rs74657470	0	chr1_88349464_89349464
rs6687547	0	chr1_88349464_89349464
rs144147359	0	chr1_88349464_89349464
rs592601	0	chr1_88349464_89349464
rs111901992	0	chr1_88349464_89349464
rs593861	0	chr1_88349464_89349464
rs478706	0	chr1_88349464_89349464
rs595180	0	chr1_88349464_89349464
rs17434272	0	chr1_88349464_89349464
rs143028809	0	chr1_88349464_89349464
rs513696	0	chr1_88349464_89349464
rs77143127	0	chr1_88349464_89349464
rs574136	0	chr1_88349464_89349464
rs651258	0	chr1_88349464_89349464
rs493054	0	chr1_88349464_89349464
rs1289067	0	chr1_88349464_89349464
rs12039668	0	chr1_88349464_89349464
rs77847760	0	chr1_88349464_89349464
rs537342	0	chr1_88349464_89349464
rs589580	0	chr1_88349464_89349464
rs12038536	0	chr1_88349464_89349464
rs529254	0	chr1_88349464_89349464
rs114634413	0	chr1_88349464_89349464
rs7523522	0	chr1_88349464_89349464
rs7520755	0	chr1_88349464_89349464
rs150811164	0	chr1_88349464_89349464
rs139682738	0	chr1_88349464_89349464
rs492077	0	chr1_88349464_89349464
rs492074	0	chr1_88349464_89349464
rs491085	0	chr1_88349464_89349464
rs189458653	0	chr1_88349464_89349464
rs11588602	0	chr1_88349464_89349464
rs662452	0	chr1_88349464_89349464
rs662476	0	chr1_88349464_89349464
rs12043928	0	chr1_88349464_89349464
rs12040631	0	chr1_88349464_89349464
rs36002593	0	chr1_88349464_89349464
rs540966	0	chr1_88349464_89349464
rs679537	0	chr1_88349464_89349464
rs538162	0	chr1_88349464_89349464
rs142948672	0	chr1_88349464_89349464
rs584209	0	chr1_88349464_89349464
rs509847	0	chr1_88349464_89349464
rs2165967	0	chr1_88349464_89349464
rs508137	0	chr1_88349464_89349464
rs587299	0	chr1_88349464_89349464
rs7522499	0	chr1_88349464_89349464
rs12041174	0	chr1_88349464_89349464
rs630328	0	chr1_88349464_89349464
rs12043361	0	chr1_88349464_89349464
rs10923119	0	chr1_88349464_89349464
rs61767866	0	chr1_88349464_89349464
rs71508316	0	chr1_88349464_89349464
rs10923120	0	chr1_88349464_89349464
rs1663114	0	chr1_88349464_89349464
rs74604614	0	chr1_88349464_89349464
rs36107151	0	chr1_88349464_89349464
rs501834	0	chr1_88349464_89349464
rs77178450	0	chr1_88349464_89349464
rs75933952	0	chr1_88349464_89349464
rs597372	0	chr1_88349464_89349464
rs79375267	0	chr1_88349464_89349464
rs77092698	0	chr1_88349464_89349464
rs74606143	0	chr1_88349464_89349464
rs12048533	0	chr1_88349464_89349464
rs612991	0	chr1_88349464_89349464
rs574740	0	chr1_88349464_89349464
rs77050621	0	chr1_88349464_89349464
rs7518324	0	chr1_88349464_89349464
rs7534720	0	chr1_88349464_89349464
rs656908	0	chr1_88349464_89349464
rs61767869	0	chr1_88349464_89349464
rs76077988	0	chr1_88349464_89349464
rs12140288	0	chr1_88349464_89349464
rs12145712	0	chr1_88349464_89349464
rs12143363	0	chr1_88349464_89349464
rs10923121	0	chr1_88349464_89349464
rs10754323	0	chr1_88349464_89349464
rs7530690	0	chr1_88349464_89349464
rs35747272	0	chr1_88349464_89349464
rs76234991	0	chr1_88349464_89349464
rs2165966	0	chr1_88349464_89349464
rs72722765	0	chr1_88349464_89349464
rs140469790	0	chr1_88349464_89349464
rs6699417	0	chr1_88349464_89349464
rs72722766	0	chr1_88349464_89349464
rs10801907	0	chr1_88349464_89349464
rs150425738	0	chr1_88349464_89349464
rs1476268	0	chr1_88349464_89349464
rs10493816	0	chr1_88349464_89349464
rs6681273	0	chr1_88349464_89349464
rs6681274	0	chr1_88349464_89349464
rs6428475	0	chr1_88349464_89349464
rs6428476	0	chr1_88349464_89349464
rs149429576	0	chr1_88349464_89349464
rs10493817	0	chr1_88349464_89349464
rs17130561	0	chr1_88349464_89349464
rs139172833	0	chr1_88349464_89349464
rs7355063	0	chr1_88349464_89349464
rs7355064	0	chr1_88349464_89349464
rs12748692	0	chr1_88349464_89349464
rs61767872	0	chr1_88349464_89349464
rs140568640	0	chr1_88349464_89349464
rs4656063	0	chr1_88349464_89349464
rs17130562	0	chr1_88349464_89349464
rs7355167	0	chr1_88349464_89349464
rs17130563	0	chr1_88349464_89349464
rs10801679	0	chr1_88349464_89349464
rs77813750	0	chr1_88349464_89349464
rs10801680	0	chr1_88349464_89349464
rs10922474	0	chr1_88349464_89349464
rs10754252	0	chr1_88349464_89349464
rs72722778	0	chr1_88349464_89349464
rs12135217	0	chr1_88349464_89349464
rs12140715	0	chr1_88349464_89349464
rs61766079	0	chr1_88349464_89349464
rs11809858	0	chr1_88349464_89349464
rs72722779	0	chr1_88349464_89349464
rs2046888	0	chr1_88349464_89349464
rs4457557	0	chr1_88349464_89349464
rs1490738	0	chr1_88349464_89349464
rs12132894	0	chr1_88349464_89349464
rs7551732	0	chr1_88349464_89349464
rs148269642	0	chr1_88349464_89349464
rs1490736	0	chr1_88349464_89349464
rs1490735	0	chr1_88349464_89349464
rs10922475	0	chr1_88349464_89349464
rs10922476	0	chr1_88349464_89349464
rs10922477	0	chr1_88349464_89349464
rs6698181	0	chr1_88349464_89349464
rs75219100	0	chr1_88349464_89349464
rs78356357	0	chr1_88349464_89349464
rs923600	0	chr1_88349464_89349464
rs10922478	0	chr1_88349464_89349464
rs1565497	0	chr1_88349464_89349464
rs12743586	0	chr1_88349464_89349464
rs1565498	0	chr1_88349464_89349464
rs72722785	0	chr1_88349464_89349464
rs12145922	0	chr1_88349464_89349464
rs1002437	0	chr1_88349464_89349464
rs1002436	0	chr1_88349464_89349464
rs4233334	0	chr1_88349464_89349464
rs4655883	0	chr1_88349464_89349464
rs4655884	0	chr1_88349464_89349464
rs12751567	0	chr1_88349464_89349464
rs7518750	0	chr1_88349464_89349464
rs3806340	0	chr1_88349464_89349464
rs76421803	0	chr1_88349464_89349464
rs370553109	0	chr1_88349464_89349464
rs59380896	0	chr1_88349464_89349464
rs950037	0	chr1_88349464_89349464
rs66570418	0	chr1_88349464_89349464
rs6428478	0	chr1_88349464_89349464
rs6428479	0	chr1_88349464_89349464
rs61589219	0	chr1_88349464_89349464
rs58084033	0	chr1_88349464_89349464
rs199567035	0	chr1_88349464_89349464
rs56360438	0	chr1_88349464_89349464
rs35492837	0	chr1_88349464_89349464
rs6684507	0	chr1_88349464_89349464
rs6695723	0	chr1_88349464_89349464
rs67397832	0	chr1_88349464_89349464
rs71666203	0	chr1_88349464_89349464
rs68000953	0	chr1_88349464_89349464
rs17488098	0	chr1_88349464_89349464
rs78435607	0	chr1_88349464_89349464
rs59504552	0	chr1_88349464_89349464
rs6685968	0	chr1_88349464_89349464
rs11803138	0	chr1_88349464_89349464
rs11799810	0	chr1_88349464_89349464
rs58371135	0	chr1_88349464_89349464
rs17130578	0	chr1_88349464_89349464
rs870659	0	chr1_88349464_89349464
rs873734	0	chr1_88349464_89349464
rs873735	0	chr1_88349464_89349464
rs17130579	0	chr1_88349464_89349464
rs61025828	0	chr1_88349464_89349464
rs72722790	0	chr1_88349464_89349464
rs56023055	0	chr1_88349464_89349464
rs13375137	0	chr1_88349464_89349464
rs17130580	0	chr1_88349464_89349464
rs7553139	0	chr1_88349464_89349464
rs9803761	0	chr1_88349464_89349464
rs9803738	0	chr1_88349464_89349464
rs1118228	0	chr1_88349464_89349464
rs9803631	0	chr1_88349464_89349464
rs9804158	0	chr1_88349464_89349464
rs66492935	0	chr1_88349464_89349464
rs6696151	0	chr1_88349464_89349464
rs6699889	0	chr1_88349464_89349464
rs6665328	0	chr1_88349464_89349464
rs80076747	0	chr1_88349464_89349464
rs11805725	0	chr1_88349464_89349464
rs184547463	0	chr1_88349464_89349464
rs6657967	0	chr1_88349464_89349464
rs68065941	0	chr1_88349464_89349464
rs80272546	0	chr1_88349464_89349464
rs6698099	0	chr1_88349464_89349464
rs10801681	0	chr1_88349464_89349464
rs10801682	0	chr1_88349464_89349464
rs17130582	0	chr1_88349464_89349464
rs67337420	0	chr1_88349464_89349464
rs6668553	0	chr1_88349464_89349464
rs72722796	0	chr1_88349464_89349464
rs6656099	0	chr1_88349464_89349464
rs72722797	0	chr1_88349464_89349464
rs72722798	0	chr1_88349464_89349464
rs11801983	0	chr1_88349464_89349464
rs305227	0	chr1_88349464_89349464
rs11803219	0	chr1_88349464_89349464
rs12403528	0	chr1_88349464_89349464
rs6666651	0	chr1_88349464_89349464
rs6700228	0	chr1_88349464_89349464
rs11803660	0	chr1_88349464_89349464
rs12404690	0	chr1_88349464_89349464
rs60887182	0	chr1_88349464_89349464
rs167365	0	chr1_88349464_89349464
rs112899670	0	chr1_88349464_89349464
rs77762935	0	chr1_88349464_89349464
rs11803500	0	chr1_88349464_89349464
rs147746047	0	chr1_88349464_89349464
rs9729358	0	chr1_88349464_89349464
rs9729089	0	chr1_88349464_89349464
rs9727573	0	chr1_88349464_89349464
rs9729118	0	chr1_88349464_89349464
rs11804399	0	chr1_88349464_89349464
rs112013993	0	chr1_88349464_89349464
rs57581599	0	chr1_88349464_89349464
rs10922480	0	chr1_88349464_89349464
rs12124821	0	chr1_88349464_89349464
rs66823561	0	chr1_88349464_89349464
rs61766083	0	chr1_88349464_89349464
rs305226	0	chr1_88349464_89349464
rs114420957	0	chr1_88349464_89349464
rs6664741	0	chr1_88349464_89349464
rs6677290	0	chr1_88349464_89349464
rs17099888	0	chr1_88349464_89349464
rs7533835	0	chr1_88349464_89349464
rs80019313	0	chr1_88349464_89349464
rs112184706	0	chr1_88349464_89349464
rs55783690	0	chr1_88349464_89349464
rs11805027	0	chr1_88349464_89349464
rs113971672	0	chr1_88349464_89349464
rs112791152	0	chr1_88349464_89349464
rs67944997	0	chr1_88349464_89349464
rs6694054	0	chr1_88349464_89349464
rs6656447	0	chr1_88349464_89349464
rs6684950	0	chr1_88349464_89349464
rs6685382	0	chr1_88349464_89349464
rs77126615	0	chr1_88349464_89349464
rs79257703	0	chr1_88349464_89349464
rs72724709	0	chr1_88349464_89349464
rs6700240	0	chr1_88349464_89349464
rs56040275	0	chr1_88349464_89349464
rs12406369	0	chr1_88349464_89349464
rs12407281	0	chr1_88349464_89349464
rs11805943	0	chr1_88349464_89349464
rs72724712	0	chr1_88349464_89349464
rs10754254	0	chr1_88349464_89349464
rs72724714	0	chr1_88349464_89349464
rs305221	0	chr1_88349464_89349464
rs6696476	0	chr1_88349464_89349464
rs58900808	0	chr1_88349464_89349464
rs61371857	0	chr1_88349464_89349464
rs305220	0	chr1_88349464_89349464
rs7516183	0	chr1_88349464_89349464
rs6664200	0	chr1_88349464_89349464
rs6697699	0	chr1_88349464_89349464
rs6675453	0	chr1_88349464_89349464
rs6668074	0	chr1_88349464_89349464
rs60180421	0	chr1_88349464_89349464
rs11808615	0	chr1_88349464_89349464
rs6428480	0	chr1_88349464_89349464
rs41313393	0	chr1_88349464_89349464
rs3767382	0	chr1_88349464_89349464
rs115334193	0	chr1_88349464_89349464
rs7555403	0	chr1_88349464_89349464
rs60420253	0	chr1_88349464_89349464
rs305219	0	chr1_88349464_89349464
rs10922483	0	chr1_88349464_89349464
rs72724718	0	chr1_88349464_89349464
rs11811337	0	chr1_88349464_89349464
rs72724720	0	chr1_88349464_89349464
rs68166645	0	chr1_88349464_89349464
rs7541918	0	chr1_88349464_89349464
rs147381693	0	chr1_88349464_89349464
rs72724721	0	chr1_88349464_89349464
rs17130591	0	chr1_88349464_89349464
rs17130593	0	chr1_88349464_89349464
rs558636667	0	chr1_88349464_89349464
rs113571405	0	chr1_88349464_89349464
rs10489889	0	chr1_88349464_89349464
rs17099897	0	chr1_88349464_89349464
rs17130594	0	chr1_88349464_89349464
rs6672895	0	chr1_88349464_89349464
rs305218	0	chr1_88349464_89349464
rs148676284	0	chr1_88349464_89349464
rs66473508	0	chr1_88349464_89349464
rs67687365	0	chr1_88349464_89349464
rs187579126	0	chr1_88349464_89349464
rs305217	0	chr1_88349464_89349464
rs72724729	0	chr1_88349464_89349464
rs67207210	0	chr1_88349464_89349464
rs77582594	0	chr1_88349464_89349464
rs6704399	0	chr1_88349464_89349464
rs72724732	0	chr1_88349464_89349464
rs79692157	0	chr1_88349464_89349464
rs113636139	0	chr1_88349464_89349464
rs112027022	0	chr1_88349464_89349464
rs144616445	0	chr1_88349464_89349464
rs4656065	0	chr1_88349464_89349464
rs7511840	0	chr1_88349464_89349464
rs430600	0	chr1_88349464_89349464
rs55799760	0	chr1_88349464_89349464
rs17130599	0	chr1_88349464_89349464
rs17130600	0	chr1_88349464_89349464
rs17130601	0	chr1_88349464_89349464
rs384804	0	chr1_88349464_89349464
rs9804132	0	chr1_88349464_89349464
rs55866956	0	chr1_88349464_89349464
rs55916990	0	chr1_88349464_89349464
rs17130602	0	chr1_88349464_89349464
rs9803961	0	chr1_88349464_89349464
rs66971974	0	chr1_88349464_89349464
rs7552788	0	chr1_88349464_89349464
rs76306951	0	chr1_88349464_89349464
rs12021820	0	chr1_88349464_89349464
rs7531389	0	chr1_88349464_89349464
rs634683	0	chr1_88349464_89349464
rs72955426	0	chr1_88349464_89349464
rs72724739	0	chr1_88349464_89349464
rs444329	0	chr1_88349464_89349464
rs60860821	0	chr1_88349464_89349464
rs72724741	0	chr1_88349464_89349464
rs7541301	0	chr1_88349464_89349464
rs55646230	0	chr1_88349464_89349464
rs56331458	0	chr1_88349464_89349464
rs170038	0	chr1_88349464_89349464
rs9287139	0	chr1_88349464_89349464
rs9651072	0	chr1_88349464_89349464
rs11804251	0	chr1_88349464_89349464
rs143930041	0	chr1_88349464_89349464
rs6686483	0	chr1_88349464_89349464
rs71666204	0	chr1_88349464_89349464
rs78357154	0	chr1_88349464_89349464
rs6661703	0	chr1_88349464_89349464
rs71666205	0	chr1_88349464_89349464
rs11802253	0	chr1_88349464_89349464
rs58952393	0	chr1_88349464_89349464
rs72724747	0	chr1_88349464_89349464
rs59688329	0	chr1_88349464_89349464
rs150895823	0	chr1_88349464_89349464
rs805047	0	chr1_88349464_89349464
rs58249812	0	chr1_88349464_89349464
rs786923	0	chr1_88349464_89349464
rs11806518	0	chr1_88349464_89349464
rs80211489	0	chr1_88349464_89349464
rs11803611	0	chr1_88349464_89349464
rs66957503	0	chr1_88349464_89349464
rs77029647	0	chr1_88349464_89349464
rs59996169	0	chr1_88349464_89349464
rs6669649	0	chr1_88349464_89349464
rs6678346	0	chr1_88349464_89349464
rs6667374	0	chr1_88349464_89349464
rs6678471	0	chr1_88349464_89349464
rs79701864	0	chr1_88349464_89349464
rs115895323	0	chr1_88349464_89349464
rs114582090	0	chr1_88349464_89349464
rs10489887	0	chr1_88349464_89349464
rs12744822	0	chr1_88349464_89349464
rs9803847	0	chr1_88349464_89349464
rs9803685	0	chr1_88349464_89349464
rs11806807	0	chr1_88349464_89349464
rs66910138	0	chr1_88349464_89349464
rs147191840	0	chr1_88349464_89349464
rs1772795	0	chr1_88349464_89349464
rs66686865	0	chr1_88349464_89349464
rs61421449	0	chr1_88349464_89349464
rs149439617	0	chr1_88349464_89349464
rs786908	0	chr1_88349464_89349464
rs7536462	0	chr1_88349464_89349464
rs7522512	0	chr1_88349464_89349464
rs59870961	0	chr1_88349464_89349464
rs115180557	0	chr1_88349464_89349464
rs6694383	0	chr1_88349464_89349464
rs6671230	0	chr1_88349464_89349464
rs11804772	0	chr1_88349464_89349464
rs115898417	0	chr1_88349464_89349464
rs6679897	0	chr1_88349464_89349464
rs6679908	0	chr1_88349464_89349464
rs13374748	0	chr1_88349464_89349464
rs17130606	0	chr1_88349464_89349464
rs7543110	0	chr1_88349464_89349464
rs9427964	0	chr1_88349464_89349464
rs13374967	0	chr1_88349464_89349464
rs10922489	0	chr1_88349464_89349464
rs11804630	0	chr1_88349464_89349464
rs9427965	0	chr1_88349464_89349464
rs58840332	0	chr1_88349464_89349464
rs13375097	0	chr1_88349464_89349464
rs79295086	0	chr1_88349464_89349464
rs7548139	0	chr1_88349464_89349464
rs112323138	0	chr1_88349464_89349464
rs113844008	0	chr1_88349464_89349464
rs111351186	0	chr1_88349464_89349464
rs112015775	0	chr1_88349464_89349464
rs138011352	0	chr1_88349464_89349464
rs77808989	0	chr1_88349464_89349464
rs786909	0	chr1_88349464_89349464
rs786910	0	chr1_88349464_89349464
rs11806730	0	chr1_88349464_89349464
rs59426419	0	chr1_88349464_89349464
rs17130608	0	chr1_88349464_89349464
rs10489886	0	chr1_88349464_89349464
rs786911	0	chr1_88349464_89349464
rs11808393	0	chr1_88349464_89349464
rs66549395	0	chr1_88349464_89349464
rs113135024	0	chr1_88349464_89349464
rs80026452	0	chr1_88349464_89349464
rs112244163	0	chr1_88349464_89349464
rs57481491	0	chr1_88349464_89349464
rs58596932	0	chr1_88349464_89349464
rs3767386	0	chr1_88349464_89349464
rs17130611	0	chr1_88349464_89349464
rs9428015	0	chr1_88349464_89349464
rs17130613	0	chr1_88349464_89349464
rs11807196	0	chr1_88349464_89349464
rs786906	0	chr1_88349464_89349464
rs61766104	0	chr1_88349464_89349464
rs786907	0	chr1_88349464_89349464
rs11799959	0	chr1_88349464_89349464
rs11799983	0	chr1_88349464_89349464
rs61701525	0	chr1_88349464_89349464
rs72724770	0	chr1_88349464_89349464
rs11808481	0	chr1_88349464_89349464
rs11809597	0	chr1_88349464_89349464
rs6671949	0	chr1_88349464_89349464
rs112162210	0	chr1_88349464_89349464
rs12239981	0	chr1_88349464_89349464
rs11807399	0	chr1_88349464_89349464
rs111754057	0	chr1_88349464_89349464
rs139176458	0	chr1_88349464_89349464
rs58601033	0	chr1_88349464_89349464
rs11809454	0	chr1_88349464_89349464
rs11799901	0	chr1_88349464_89349464
rs11808785	0	chr1_88349464_89349464
rs68055749	0	chr1_88349464_89349464
rs68120119	0	chr1_88349464_89349464
rs3795545	0	chr1_88349464_89349464
rs12409866	0	chr1_88349464_89349464
rs786918	0	chr1_88349464_89349464
rs142159163	0	chr1_88349464_89349464
rs786919	0	chr1_88349464_89349464
rs113443896	0	chr1_88349464_89349464
rs145255246	0	chr1_88349464_89349464
rs7516229	0	chr1_88349464_89349464
rs7530541	0	chr1_88349464_89349464
rs111858208	0	chr1_88349464_89349464
rs114585618	0	chr1_88349464_89349464
rs113443071	0	chr1_88349464_89349464
rs12097075	0	chr1_88349464_89349464
rs187719620	0	chr1_88349464_89349464
rs144544549	0	chr1_88349464_89349464
rs139671724	0	chr1_88349464_89349464
rs1085563	0	chr1_88349464_89349464
rs28787364	0	chr1_88349464_89349464
rs145341050	0	chr1_88349464_89349464
rs563448059	0	chr1_88349464_89349464
rs566677833	0	chr1_88349464_89349464
rs140988561	0	chr1_88349464_89349464
rs56922736	0	chr1_88349464_89349464
rs115245369	0	chr1_88349464_89349464
rs10158435	0	chr1_88349464_89349464
rs11809556	0	chr1_88349464_89349464
rs10922490	0	chr1_88349464_89349464
rs59556728	0	chr1_88349464_89349464
rs786920	0	chr1_88349464_89349464
rs786921	0	chr1_88349464_89349464
rs115505411	0	chr1_88349464_89349464
rs786922	0	chr1_88349464_89349464
rs17130619	0	chr1_88349464_89349464
rs17130620	0	chr1_88349464_89349464
rs146620859	0	chr1_88349464_89349464
rs148829058	0	chr1_88349464_89349464
rs786916	0	chr1_88349464_89349464
rs17130624	0	chr1_88349464_89349464
rs17130625	0	chr1_88349464_89349464
rs138868854	0	chr1_88349464_89349464
rs66881618	0	chr1_88349464_89349464
rs11803921	0	chr1_88349464_89349464
rs11799801	0	chr1_88349464_89349464
rs59761058	0	chr1_88349464_89349464
rs6692874	0	chr1_88349464_89349464
rs550961188	0	chr1_88349464_89349464
rs151329579	0	chr1_88349464_89349464
rs12073606	0	chr1_88349464_89349464
rs7534763	0	chr1_88349464_89349464
rs1853381	0	chr1_88349464_89349464
rs6661873	0	chr1_88349464_89349464
rs3767387	0	chr1_88349464_89349464
rs786913	0	chr1_88349464_89349464
rs79666090	0	chr1_88349464_89349464
rs17130629	0	chr1_88349464_89349464
rs786914	0	chr1_88349464_89349464
rs786915	0	chr1_88349464_89349464
rs66520469	0	chr1_88349464_89349464
rs3767389	0	chr1_88349464_89349464
rs11800411	0	chr1_88349464_89349464
rs11800421	0	chr1_88349464_89349464
rs1018571	0	chr1_88349464_89349464
rs57445331	0	chr1_88349464_89349464
rs138057302	0	chr1_88349464_89349464
rs786912	0	chr1_88349464_89349464
rs11800810	0	chr1_88349464_89349464
rs11806386	0	chr1_88349464_89349464
rs12133012	0	chr1_88349464_89349464
rs57707618	0	chr1_88349464_89349464
rs12066361	0	chr1_88349464_89349464
rs17470749	0	chr1_88349464_89349464
rs60760342	0	chr1_88349464_89349464
rs10922492	0	chr1_88349464_89349464
rs57476694	0	chr1_88349464_89349464
rs2810882	0	chr1_88349464_89349464
rs66948513	0	chr1_88349464_89349464
rs6658204	0	chr1_88349464_89349464
rs75541230	0	chr1_88349464_89349464
rs143350783	0	chr1_88349464_89349464
rs6704470	0	chr1_88349464_89349464
rs68139339	0	chr1_88349464_89349464
rs10801687	0	chr1_88349464_89349464
rs11801470	0	chr1_88349464_89349464
rs150411828	0	chr1_88349464_89349464
rs4454521	0	chr1_88349464_89349464
rs2893050	0	chr1_88349464_89349464
rs6670565	0	chr1_88349464_89349464
rs67210638	0	chr1_88349464_89349464
rs10922493	0	chr1_88349464_89349464
rs55805028	0	chr1_88349464_89349464
rs58729361	0	chr1_88349464_89349464
rs6687618	0	chr1_88349464_89349464
rs6664035	0	chr1_88349464_89349464
rs79157087	0	chr1_88349464_89349464
rs951464	0	chr1_88349464_89349464
rs66475757	0	chr1_88349464_89349464
rs6677967	0	chr1_88349464_89349464
rs60992421	0	chr1_88349464_89349464
rs2794316	0	chr1_88349464_89349464
rs140746185	0	chr1_88349464_89349464
rs67301261	0	chr1_88349464_89349464
rs66827886	0	chr1_88349464_89349464
rs75915865	0	chr1_88349464_89349464
rs113726658	0	chr1_88349464_89349464
rs111770596	0	chr1_88349464_89349464
rs17099902	0	chr1_88349464_89349464
rs113371048	0	chr1_88349464_89349464
rs6428481	0	chr1_88349464_89349464
rs7534197	0	chr1_88349464_89349464
rs141009406	0	chr1_88349464_89349464
rs143776373	0	chr1_88349464_89349464
rs146859711	0	chr1_88349464_89349464
rs12143830	0	chr1_88349464_89349464
rs17430968	0	chr1_88349464_89349464
rs11811561	0	chr1_88349464_89349464
rs192611210	0	chr1_88349464_89349464
rs115549909	0	chr1_88349464_89349464
rs11807792	0	chr1_88349464_89349464
rs61766105	0	chr1_88349464_89349464
rs72957484	0	chr1_88349464_89349464
rs72724781	0	chr1_88349464_89349464
rs7536560	0	chr1_88349464_89349464
rs111763030	0	chr1_88349464_89349464
rs186514882	0	chr1_88349464_89349464
rs148267213	0	chr1_88349464_89349464
rs140026201	0	chr1_88349464_89349464
rs28570566	0	chr1_88349464_89349464
rs28497750	0	chr1_88349464_89349464
rs114186376	0	chr1_88349464_89349464
rs28542888	0	chr1_88349464_89349464
rs188198529	0	chr1_88349464_89349464
rs13375221	0	chr1_88349464_89349464
rs6688196	0	chr1_88349464_89349464
rs12035750	0	chr1_88349464_89349464
rs2810883	0	chr1_88349464_89349464
rs67122823	0	chr1_88349464_89349464
rs67284460	0	chr1_88349464_89349464
rs7533500	0	chr1_88349464_89349464
rs11810612	0	chr1_88349464_89349464
rs10493818	0	chr1_88349464_89349464
rs59932178	0	chr1_88349464_89349464
rs12407036	0	chr1_88349464_89349464
rs34946314	0	chr1_88349464_89349464
rs28655077	0	chr1_88349464_89349464
rs61766107	0	chr1_88349464_89349464
rs113427766	0	chr1_88349464_89349464
rs72959415	0	chr1_88349464_89349464
rs12045944	0	chr1_88349464_89349464
rs66926292	0	chr1_88349464_89349464
rs147518021	0	chr1_88349464_89349464
rs10218485	0	chr1_88349464_89349464
rs7538427	0	chr1_88349464_89349464
rs67411125	0	chr1_88349464_89349464
rs10218601	0	chr1_88349464_89349464
rs72724785	0	chr1_88349464_89349464
rs17130642	0	chr1_88349464_89349464
rs17130644	0	chr1_88349464_89349464
rs12057453	0	chr1_88349464_89349464
rs72724788	0	chr1_88349464_89349464
rs28715275	0	chr1_88349464_89349464
rs7514458	0	chr1_88349464_89349464
rs4528095	0	chr1_88349464_89349464
rs56176953	0	chr1_88349464_89349464
rs67285345	0	chr1_88349464_89349464
rs77666167	0	chr1_88349464_89349464
rs7528379	0	chr1_88349464_89349464
rs10127863	0	chr1_88349464_89349464
rs12402131	0	chr1_88349464_89349464
rs7554456	0	chr1_88349464_89349464
rs61766108	0	chr1_88349464_89349464
rs12408287	0	chr1_88349464_89349464
rs17130647	0	chr1_88349464_89349464
rs6690759	0	chr1_88349464_89349464
rs59021063	0	chr1_88349464_89349464
rs144259311	0	chr1_88349464_89349464
rs17130648	0	chr1_88349464_89349464
rs61766109	0	chr1_88349464_89349464
rs72724793	0	chr1_88349464_89349464
rs6673264	0	chr1_88349464_89349464
rs58186958	0	chr1_88349464_89349464
rs6675893	0	chr1_88349464_89349464
rs4115404	0	chr10_66617686_67617686
rs3844349	0	chr10_66617686_67617686
rs75131191	0	chr10_66617686_67617686
rs3907471	0	chr10_66617686_67617686
rs3852432	0	chr10_66617686_67617686
rs12780582	0	chr10_66617686_67617686
rs3852433	0	chr10_66617686_67617686
rs61860098	0	chr10_66617686_67617686
rs145601014	0	chr10_66617686_67617686
rs12572923	0	chr10_66617686_67617686
rs3912865	0	chr10_66617686_67617686
rs12573167	0	chr10_66617686_67617686
rs10822359	0	chr10_66617686_67617686
rs12355486	0	chr10_66617686_67617686
rs2394118	0	chr10_66617686_67617686
rs3852434	0	chr10_66617686_67617686
rs7082120	0	chr10_66617686_67617686
rs2879509	0	chr10_66617686_67617686
rs117141338	0	chr10_66617686_67617686
rs4323776	0	chr10_66617686_67617686
rs3864813	0	chr10_66617686_67617686
rs61858360	0	chr10_66617686_67617686
rs34100347	0	chr10_66617686_67617686
rs2962769	0	chr10_66617686_67617686
rs2933416	0	chr10_66617686_67617686
rs2962768	0	chr10_66617686_67617686
rs3912886	0	chr10_66617686_67617686
rs3912885	0	chr10_66617686_67617686
rs2962767	0	chr10_66617686_67617686
rs2933451	0	chr10_66617686_67617686
rs2933450	0	chr10_66617686_67617686
rs11593566	0	chr10_66617686_67617686
rs1492441	0	chr10_66617686_67617686
rs1907292	0	chr10_66617686_67617686
rs140743136	0	chr10_66617686_67617686
rs2962766	0	chr10_66617686_67617686
rs141343674	0	chr10_66617686_67617686
rs3852437	0	chr10_66617686_67617686
rs2933449	0	chr10_66617686_67617686
rs2932850	0	chr10_66617686_67617686
rs57782839	0	chr10_66617686_67617686
rs10430463	0	chr10_66617686_67617686
rs4746476	0	chr10_66617686_67617686
rs10996073	0	chr10_66617686_67617686
rs77857862	0	chr10_66617686_67617686
rs78596344	0	chr10_66617686_67617686
rs7478394	0	chr10_66617686_67617686
rs113242557	0	chr10_66617686_67617686
rs10822360	0	chr10_66617686_67617686
rs10761872	0	chr10_66617686_67617686
rs10761873	0	chr10_66617686_67617686
rs4115405	0	chr10_66617686_67617686
rs9787574	0	chr10_66617686_67617686
rs73305528	0	chr10_66617686_67617686
rs141385788	0	chr10_66617686_67617686
rs35585064	0	chr10_66617686_67617686
rs2933442	0	chr10_66617686_67617686
rs12356853	0	chr10_66617686_67617686
rs75618485	0	chr10_66617686_67617686
rs4142042	0	chr10_66617686_67617686
rs2962750	0	chr10_66617686_67617686
rs146379087	0	chr10_66617686_67617686
rs2933443	0	chr10_66617686_67617686
rs10996075	0	chr10_66617686_67617686
rs10996076	0	chr10_66617686_67617686
rs2962751	0	chr10_66617686_67617686
rs2962752	0	chr10_66617686_67617686
rs7073847	0	chr10_66617686_67617686
rs143616514	0	chr10_66617686_67617686
rs10491064	0	chr10_66617686_67617686
rs2339575	0	chr10_66617686_67617686
rs2933444	0	chr10_66617686_67617686
rs2962764	0	chr10_66617686_67617686
rs2962763	0	chr10_66617686_67617686
rs3852438	0	chr10_66617686_67617686
rs2933445	0	chr10_66617686_67617686
rs2933446	0	chr10_66617686_67617686
rs10996077	0	chr10_66617686_67617686
rs2962762	0	chr10_66617686_67617686
rs10996078	0	chr10_66617686_67617686
rs2933447	0	chr10_66617686_67617686
rs10996079	0	chr10_66617686_67617686
rs2932851	0	chr10_66617686_67617686
rs2932852	0	chr10_66617686_67617686
rs2933448	0	chr10_66617686_67617686
rs2932853	0	chr10_66617686_67617686
rs2962761	0	chr10_66617686_67617686
rs2932854	0	chr10_66617686_67617686
rs2932855	0	chr10_66617686_67617686
rs2962760	0	chr10_66617686_67617686
rs2932856	0	chr10_66617686_67617686
rs16920512	0	chr10_66617686_67617686
rs150405352	0	chr10_66617686_67617686
rs2932858	0	chr10_66617686_67617686
rs10822361	0	chr10_66617686_67617686
rs12411949	0	chr10_66617686_67617686
rs7902743	0	chr10_66617686_67617686
rs2932859	0	chr10_66617686_67617686
rs2933417	0	chr10_66617686_67617686
rs2932860	0	chr10_66617686_67617686
rs2962746	0	chr10_66617686_67617686
rs2932861	0	chr10_66617686_67617686
rs2933418	0	chr10_66617686_67617686
rs10996080	0	chr10_66617686_67617686
rs2932862	0	chr10_66617686_67617686
rs2932863	0	chr10_66617686_67617686
rs2932864	0	chr10_66617686_67617686
rs2962745	0	chr10_66617686_67617686
rs117322934	0	chr10_66617686_67617686
rs2932865	0	chr10_66617686_67617686
rs10761874	0	chr10_66617686_67617686
rs35260227	0	chr10_66617686_67617686
rs35837996	0	chr10_66617686_67617686
rs34271617	0	chr10_66617686_67617686
rs12779440	0	chr10_66617686_67617686
rs12779441	0	chr10_66617686_67617686
rs2962744	0	chr10_66617686_67617686
rs76052432	0	chr10_66617686_67617686
rs2932866	0	chr10_66617686_67617686
rs2932867	0	chr10_66617686_67617686
rs10822362	0	chr10_66617686_67617686
rs2932868	0	chr10_66617686_67617686
rs2962743	0	chr10_66617686_67617686
rs2962742	0	chr10_66617686_67617686
rs2932869	0	chr10_66617686_67617686
rs2962741	0	chr10_66617686_67617686
rs2932870	0	chr10_66617686_67617686
rs2932871	0	chr10_66617686_67617686
rs2932872	0	chr10_66617686_67617686
rs2932873	0	chr10_66617686_67617686
rs2933440	0	chr10_66617686_67617686
rs141610880	0	chr10_66617686_67617686
rs2933439	0	chr10_66617686_67617686
rs2933438	0	chr10_66617686_67617686
rs2339573	0	chr10_66617686_67617686
rs11814817	0	chr10_66617686_67617686
rs12776939	0	chr10_66617686_67617686
rs12778600	0	chr10_66617686_67617686
rs12777691	0	chr10_66617686_67617686
rs4745853	0	chr10_66617686_67617686
rs2933437	0	chr10_66617686_67617686
rs2932875	0	chr10_66617686_67617686
rs2932876	0	chr10_66617686_67617686
rs76665838	0	chr10_66617686_67617686
rs10822363	0	chr10_66617686_67617686
rs2933436	0	chr10_66617686_67617686
rs144382706	0	chr10_66617686_67617686
rs2932877	0	chr10_66617686_67617686
rs77391868	0	chr10_66617686_67617686
rs2962740	0	chr10_66617686_67617686
rs3899371	0	chr10_66617686_67617686
rs2932878	0	chr10_66617686_67617686
rs2932879	0	chr10_66617686_67617686
rs2932880	0	chr10_66617686_67617686
rs35377646	0	chr10_66617686_67617686
rs138502585	0	chr10_66617686_67617686
rs2962739	0	chr10_66617686_67617686
rs2932881	0	chr10_66617686_67617686
rs2932882	0	chr10_66617686_67617686
rs2962738	0	chr10_66617686_67617686
rs11599073	0	chr10_66617686_67617686
rs11510935	0	chr10_66617686_67617686
rs11516530	0	chr10_66617686_67617686
rs187000999	0	chr10_66617686_67617686
rs2932883	0	chr10_66617686_67617686
rs2932884	0	chr10_66617686_67617686
rs2339571	0	chr10_66617686_67617686
rs2962737	0	chr10_66617686_67617686
rs7901258	0	chr10_66617686_67617686
rs7918026	0	chr10_66617686_67617686
rs2933435	0	chr10_66617686_67617686
rs2933434	0	chr10_66617686_67617686
rs7901905	0	chr10_66617686_67617686
rs2860544	0	chr10_66617686_67617686
rs7902222	0	chr10_66617686_67617686
rs7902227	0	chr10_66617686_67617686
rs61858391	0	chr10_66617686_67617686
rs78480088	0	chr10_66617686_67617686
rs2932885	0	chr10_66617686_67617686
rs10996084	0	chr10_66617686_67617686
rs34032788	0	chr10_66617686_67617686
rs7922705	0	chr10_66617686_67617686
rs113807973	0	chr10_66617686_67617686
rs2933433	0	chr10_66617686_67617686
rs2933432	0	chr10_66617686_67617686
rs2932886	0	chr10_66617686_67617686
rs2933431	0	chr10_66617686_67617686
rs2933430	0	chr10_66617686_67617686
rs76764191	0	chr10_66617686_67617686
rs10822365	0	chr10_66617686_67617686
rs2933429	0	chr10_66617686_67617686
rs12779730	0	chr10_66617686_67617686
rs2932887	0	chr10_66617686_67617686
rs61858392	0	chr10_66617686_67617686
rs2933428	0	chr10_66617686_67617686
rs10822366	0	chr10_66617686_67617686
rs2932888	0	chr10_66617686_67617686
rs10996085	0	chr10_66617686_67617686
rs2962759	0	chr10_66617686_67617686
rs2962758	0	chr10_66617686_67617686
rs10996086	0	chr10_66617686_67617686
rs2932842	0	chr10_66617686_67617686
rs2962757	0	chr10_66617686_67617686
rs2933421	0	chr10_66617686_67617686
rs10996087	0	chr10_66617686_67617686
rs1844991	0	chr10_66617686_67617686
rs2962756	0	chr10_66617686_67617686
rs2933422	0	chr10_66617686_67617686
rs1492436	0	chr10_66617686_67617686
rs17231476	0	chr10_66617686_67617686
rs2933423	0	chr10_66617686_67617686
rs2933424	0	chr10_66617686_67617686
rs10822367	0	chr10_66617686_67617686
rs10822368	0	chr10_66617686_67617686
rs73305531	0	chr10_66617686_67617686
rs10822369	0	chr10_66617686_67617686
rs2933425	0	chr10_66617686_67617686
rs2962755	0	chr10_66617686_67617686
rs3852439	0	chr10_66617686_67617686
rs150585095	0	chr10_66617686_67617686
rs2962754	0	chr10_66617686_67617686
rs7922220	0	chr10_66617686_67617686
rs2962753	0	chr10_66617686_67617686
rs75883403	0	chr10_66617686_67617686
rs12355527	0	chr10_66617686_67617686
rs16920539	0	chr10_66617686_67617686
rs7100187	0	chr10_66617686_67617686
rs10740170	0	chr10_66617686_67617686
rs2962749	0	chr10_66617686_67617686
rs2933426	0	chr10_66617686_67617686
rs2933427	0	chr10_66617686_67617686
rs10822370	0	chr10_66617686_67617686
rs2962748	0	chr10_66617686_67617686
rs140587580	0	chr10_66617686_67617686
rs149669737	0	chr10_66617686_67617686
rs17297250	0	chr10_66617686_67617686
rs2962747	0	chr10_66617686_67617686
rs2932843	0	chr10_66617686_67617686
rs11596118	0	chr10_66617686_67617686
rs10996094	0	chr10_66617686_67617686
rs182354052	0	chr10_66617686_67617686
rs2339565	0	chr10_66617686_67617686
rs2933420	0	chr10_66617686_67617686
rs2932844	0	chr10_66617686_67617686
rs2962770	0	chr10_66617686_67617686
rs2932845	0	chr10_66617686_67617686
rs2962771	0	chr10_66617686_67617686
rs2932846	0	chr10_66617686_67617686
rs2933419	0	chr10_66617686_67617686
rs2932847	0	chr10_66617686_67617686
rs71467255	0	chr10_66617686_67617686
rs73305533	0	chr10_66617686_67617686
rs2962772	0	chr10_66617686_67617686
rs2962773	0	chr10_66617686_67617686
rs147320261	0	chr10_66617686_67617686
rs34324018	0	chr10_66617686_67617686
rs12763631	0	chr10_66617686_67617686
rs2962774	0	chr10_66617686_67617686
rs2932849	0	chr10_66617686_67617686
rs77984343	0	chr10_66617686_67617686
rs2451883	0	chr10_66617686_67617686
rs2452441	0	chr10_66617686_67617686
rs2452440	0	chr10_66617686_67617686
rs2499892	0	chr10_66617686_67617686
rs2499891	0	chr10_66617686_67617686
rs2499890	0	chr10_66617686_67617686
rs2451884	0	chr10_66617686_67617686
rs2451885	0	chr10_66617686_67617686
rs2451886	0	chr10_66617686_67617686
rs10822371	0	chr10_66617686_67617686
rs2451887	0	chr10_66617686_67617686
rs2452432	0	chr10_66617686_67617686
rs2451888	0	chr10_66617686_67617686
rs2452433	0	chr10_66617686_67617686
rs10822372	0	chr10_66617686_67617686
rs2452434	0	chr10_66617686_67617686
rs2452435	0	chr10_66617686_67617686
rs3002631	0	chr10_66617686_67617686
rs9415781	0	chr10_66617686_67617686
rs7085575	0	chr10_66617686_67617686
rs200463295	0	chr10_66617686_67617686
rs377295077	0	chr10_66617686_67617686
rs7071388	0	chr10_66617686_67617686
rs10996095	0	chr10_66617686_67617686
rs373455597	0	chr10_66617686_67617686
rs201319731	0	chr10_66617686_67617686
rs370460518	0	chr10_66617686_67617686
rs374679445	0	chr10_66617686_67617686
rs12265320	0	chr10_66617686_67617686
rs11523345	0	chr10_66617686_67617686
rs9415786	0	chr10_66617686_67617686
rs9414870	0	chr10_66617686_67617686
rs12269111	0	chr10_66617686_67617686
rs371768115	0	chr10_66617686_67617686
rs7476514	0	chr10_66617686_67617686
rs7478481	0	chr10_66617686_67617686
rs7478484	0	chr10_66617686_67617686
rs369963642	0	chr10_66617686_67617686
rs10996099	0	chr10_66617686_67617686
rs12780815	0	chr10_66617686_67617686
rs10996100	0	chr10_66617686_67617686
rs554446223	0	chr10_66617686_67617686
rs10996101	0	chr10_66617686_67617686
rs10761875	0	chr10_66617686_67617686
rs10761876	0	chr10_66617686_67617686
rs72790138	0	chr10_66617686_67617686
rs2452417	0	chr10_66617686_67617686
rs2451889	0	chr10_66617686_67617686
rs3852440	0	chr10_66617686_67617686
rs3852441	0	chr10_66617686_67617686
rs3852442	0	chr10_66617686_67617686
rs3886804	0	chr10_66617686_67617686
rs2499889	0	chr10_66617686_67617686
rs2499888	0	chr10_66617686_67617686
rs2452418	0	chr10_66617686_67617686
rs2452419	0	chr10_66617686_67617686
rs2452420	0	chr10_66617686_67617686
rs2499887	0	chr10_66617686_67617686
rs2499886	0	chr10_66617686_67617686
rs72790140	0	chr10_66617686_67617686
rs2499885	0	chr10_66617686_67617686
rs3852443	0	chr10_66617686_67617686
rs3852444	0	chr10_66617686_67617686
rs2452421	0	chr10_66617686_67617686
rs7475906	0	chr10_66617686_67617686
rs2499884	0	chr10_66617686_67617686
rs2452422	0	chr10_66617686_67617686
rs61858448	0	chr10_66617686_67617686
rs10996102	0	chr10_66617686_67617686
rs10822373	0	chr10_66617686_67617686
rs2452423	0	chr10_66617686_67617686
rs72790144	0	chr10_66617686_67617686
rs2452424	0	chr10_66617686_67617686
rs35818784	0	chr10_66617686_67617686
rs2499883	0	chr10_66617686_67617686
rs10761877	0	chr10_66617686_67617686
rs72790146	0	chr10_66617686_67617686
rs2452425	0	chr10_66617686_67617686
rs11596787	0	chr10_66617686_67617686
rs2499882	0	chr10_66617686_67617686
rs2452426	0	chr10_66617686_67617686
rs2452427	0	chr10_66617686_67617686
rs117310947	0	chr10_66617686_67617686
rs77396102	0	chr10_66617686_67617686
rs4104489	0	chr10_66617686_67617686
rs201048894	0	chr10_66617686_67617686
rs10822374	0	chr10_66617686_67617686
rs4104490	0	chr10_66617686_67617686
rs12357492	0	chr10_66617686_67617686
rs12766240	0	chr10_66617686_67617686
rs10159890	0	chr10_66617686_67617686
rs2452428	0	chr10_66617686_67617686
rs7914964	0	chr10_66617686_67617686
rs61858449	0	chr10_66617686_67617686
rs2452429	0	chr10_66617686_67617686
rs138820372	0	chr10_66617686_67617686
rs78832804	0	chr10_66617686_67617686
rs2451890	0	chr10_66617686_67617686
rs2452430	0	chr10_66617686_67617686
rs10761878	0	chr10_66617686_67617686
rs61858450	0	chr10_66617686_67617686
rs2451891	0	chr10_66617686_67617686
rs2452439	0	chr10_66617686_67617686
rs2499880	0	chr10_66617686_67617686
rs144534948	0	chr10_66617686_67617686
rs2451892	0	chr10_66617686_67617686
rs2499879	0	chr10_66617686_67617686
rs10761879	0	chr10_66617686_67617686
rs2451893	0	chr10_66617686_67617686
rs142108808	0	chr10_66617686_67617686
rs2451894	0	chr10_66617686_67617686
rs2451895	0	chr10_66617686_67617686
rs7920572	0	chr10_66617686_67617686
rs61858451	0	chr10_66617686_67617686
rs10996105	0	chr10_66617686_67617686
rs7478217	0	chr10_66617686_67617686
rs7478219	0	chr10_66617686_67617686
rs113366619	0	chr10_66617686_67617686
rs10996106	0	chr10_66617686_67617686
rs2452436	0	chr10_66617686_67617686
rs182227781	0	chr10_66617686_67617686
rs2452437	0	chr10_66617686_67617686
rs138826993	0	chr10_66617686_67617686
rs2452438	0	chr10_66617686_67617686
rs12359931	0	chr10_66617686_67617686
rs2451897	0	chr10_66617686_67617686
rs61858452	0	chr10_66617686_67617686
rs10822375	0	chr10_66617686_67617686
rs12252947	0	chr10_66617686_67617686
rs6480019	0	chr10_66617686_67617686
rs118091362	0	chr10_66617686_67617686
rs4344381	0	chr10_66617686_67617686
rs4313457	0	chr10_66617686_67617686
rs10761880	0	chr10_66617686_67617686
rs75733798	0	chr10_66617686_67617686
rs116079949	0	chr10_66617686_67617686
rs61858453	0	chr10_66617686_67617686
rs58639030	0	chr10_66617686_67617686
rs7897240	0	chr10_66617686_67617686
rs61858454	0	chr10_66617686_67617686
rs72790157	0	chr10_66617686_67617686
rs111722027	0	chr10_66617686_67617686
rs10761881	0	chr10_66617686_67617686
rs10761882	0	chr10_66617686_67617686
rs10761883	0	chr10_66617686_67617686
rs10761884	0	chr10_66617686_67617686
rs12359963	0	chr10_66617686_67617686
rs4586039	0	chr10_66617686_67617686
rs5003236	0	chr10_66617686_67617686
rs150498166	0	chr10_66617686_67617686
rs10822376	0	chr10_66617686_67617686
rs117521942	0	chr10_66617686_67617686
rs4400688	0	chr10_66617686_67617686
rs4336920	0	chr10_66617686_67617686
rs4478881	0	chr10_66617686_67617686
rs55835608	0	chr10_66617686_67617686
rs4522055	0	chr10_66617686_67617686
rs75894772	0	chr10_66617686_67617686
rs10159531	0	chr10_66617686_67617686
rs10996111	0	chr10_66617686_67617686
rs7079683	0	chr10_66617686_67617686
rs7079693	0	chr10_66617686_67617686
rs146767572	0	chr10_66617686_67617686
rs73307279	0	chr10_66617686_67617686
rs12776041	0	chr10_66617686_67617686
rs6480020	0	chr10_66617686_67617686
rs61416828	0	chr10_66617686_67617686
rs17199150	0	chr10_66617686_67617686
rs10733809	0	chr10_66617686_67617686
rs10733810	0	chr10_66617686_67617686
rs10822377	0	chr10_66617686_67617686
rs10822378	0	chr10_66617686_67617686
rs61860669	0	chr10_66617686_67617686
rs78955633	0	chr10_66617686_67617686
rs10822379	0	chr10_66617686_67617686
rs12771136	0	chr10_66617686_67617686
rs7094725	0	chr10_66617686_67617686
rs61586587	0	chr10_66617686_67617686
rs4466709	0	chr10_66617686_67617686
rs116606063	0	chr10_66617686_67617686
rs7922871	0	chr10_66617686_67617686
rs7922887	0	chr10_66617686_67617686
rs7911209	0	chr10_66617686_67617686
rs12355982	0	chr10_66617686_67617686
rs7070784	0	chr10_66617686_67617686
rs10761885	0	chr10_66617686_67617686
rs10761886	0	chr10_66617686_67617686
rs10761887	0	chr10_66617686_67617686
rs4609497	0	chr10_66617686_67617686
rs10822380	0	chr10_66617686_67617686
rs4746478	0	chr10_66617686_67617686
rs4745854	0	chr10_66617686_67617686
rs4746479	0	chr10_66617686_67617686
rs10761888	0	chr10_66617686_67617686
rs17789192	0	chr10_66617686_67617686
rs10996113	0	chr10_66617686_67617686
rs4339933	0	chr10_66617686_67617686
rs10822381	0	chr10_66617686_67617686
rs61860670	0	chr10_66617686_67617686
rs12244564	0	chr10_66617686_67617686
rs12259412	0	chr10_66617686_67617686
rs7906600	0	chr10_66617686_67617686
rs149666662	0	chr10_66617686_67617686
rs61860671	0	chr10_66617686_67617686
rs7893842	0	chr10_66617686_67617686
rs72790170	0	chr10_66617686_67617686
rs10996114	0	chr10_66617686_67617686
rs4134377	0	chr10_66617686_67617686
rs4134378	0	chr10_66617686_67617686
rs7898212	0	chr10_66617686_67617686
rs7898628	0	chr10_66617686_67617686
rs10509213	0	chr10_66617686_67617686
rs7902129	0	chr10_66617686_67617686
rs4131313	0	chr10_66617686_67617686
rs4443964	0	chr10_66617686_67617686
rs16920661	0	chr10_66617686_67617686
rs4465262	0	chr10_66617686_67617686
rs17789576	0	chr10_66617686_67617686
rs4523584	0	chr10_66617686_67617686
rs4367840	0	chr10_66617686_67617686
rs4323774	0	chr10_66617686_67617686
rs4372329	0	chr10_66617686_67617686
rs10996115	0	chr10_66617686_67617686
rs4746480	0	chr10_66617686_67617686
rs4745855	0	chr10_66617686_67617686
rs16920662	0	chr10_66617686_67617686
rs10996116	0	chr10_66617686_67617686
rs7098194	0	chr10_66617686_67617686
rs7097963	0	chr10_66617686_67617686
rs7075906	0	chr10_66617686_67617686
rs72790182	0	chr10_66617686_67617686
rs7094337	0	chr10_66617686_67617686
rs10996117	0	chr10_66617686_67617686
rs10822382	0	chr10_66617686_67617686
rs10761889	0	chr10_66617686_67617686
rs10822383	0	chr10_66617686_67617686
rs7099928	0	chr10_66617686_67617686
rs145104167	0	chr10_66617686_67617686
rs10128291	0	chr10_66617686_67617686
rs10733811	0	chr10_66617686_67617686
rs10761890	0	chr10_66617686_67617686
rs10740172	0	chr10_66617686_67617686
rs16920677	0	chr10_66617686_67617686
rs12266565	0	chr10_66617686_67617686
rs10732412	0	chr10_66617686_67617686
rs4503418	0	chr10_66617686_67617686
rs10740173	0	chr10_66617686_67617686
rs10740174	0	chr10_66617686_67617686
rs12415141	0	chr10_66617686_67617686
rs4529794	0	chr10_66617686_67617686
rs4350263	0	chr10_66617686_67617686
rs141153196	0	chr10_66617686_67617686
rs4333905	0	chr10_66617686_67617686
rs10761891	0	chr10_66617686_67617686
rs7913188	0	chr10_66617686_67617686
rs7897100	0	chr10_66617686_67617686
rs10996119	0	chr10_66617686_67617686
rs75230314	0	chr10_66617686_67617686
rs7076108	0	chr10_66617686_67617686
rs10740175	0	chr10_66617686_67617686
rs111418935	0	chr10_66617686_67617686
rs112208165	0	chr10_66617686_67617686
rs10996121	0	chr10_66617686_67617686
rs7081401	0	chr10_66617686_67617686
rs9888009	0	chr10_66617686_67617686
rs79882492	0	chr10_66617686_67617686
rs10509214	0	chr10_66617686_67617686
rs10822385	0	chr10_66617686_67617686
rs143344835	0	chr10_66617686_67617686
rs10996122	0	chr10_66617686_67617686
rs7080247	0	chr10_66617686_67617686
rs16920690	0	chr10_66617686_67617686
rs10996123	0	chr10_66617686_67617686
rs7905352	0	chr10_66617686_67617686
rs72790198	0	chr10_66617686_67617686
rs12252361	0	chr10_66617686_67617686
rs4556430	0	chr10_66617686_67617686
rs10996124	0	chr10_66617686_67617686
rs4548512	0	chr10_66617686_67617686
rs4396179	0	chr10_66617686_67617686
rs10822386	0	chr10_66617686_67617686
rs4512724	0	chr10_66617686_67617686
rs12358221	0	chr10_66617686_67617686
rs146229426	0	chr10_66617686_67617686
rs12260250	0	chr10_66617686_67617686
rs7083649	0	chr10_66617686_67617686
rs10430502	0	chr10_66617686_67617686
rs74933741	0	chr10_66617686_67617686
rs10740176	0	chr10_66617686_67617686
rs10996126	0	chr10_66617686_67617686
rs10996127	0	chr10_66617686_67617686
rs75920772	0	chr10_66617686_67617686
rs4364948	0	chr10_66617686_67617686
rs4454604	0	chr10_66617686_67617686
rs10740177	0	chr10_66617686_67617686
rs11813325	0	chr10_66617686_67617686
rs61152336	0	chr10_66617686_67617686
rs10822387	0	chr10_66617686_67617686
rs10822388	0	chr10_66617686_67617686
rs59816333	0	chr10_66617686_67617686
rs75737622	0	chr10_66617686_67617686
rs4604772	0	chr10_66617686_67617686
rs72792107	0	chr10_66617686_67617686
rs4617472	0	chr10_66617686_67617686
rs10822389	0	chr10_66617686_67617686
rs4531349	0	chr10_66617686_67617686
rs61858761	0	chr10_66617686_67617686
rs10740178	0	chr10_66617686_67617686
rs72792109	0	chr10_66617686_67617686
rs10761892	0	chr10_66617686_67617686
rs188170194	0	chr10_66617686_67617686
rs10822390	0	chr10_66617686_67617686
rs10822391	0	chr10_66617686_67617686
rs7092543	0	chr10_66617686_67617686
rs79198839	0	chr10_66617686_67617686
rs7903218	0	chr10_66617686_67617686
rs7904001	0	chr10_66617686_67617686
rs118165609	0	chr10_66617686_67617686
rs58513197	0	chr10_66617686_67617686
rs4266959	0	chr10_66617686_67617686
rs10822392	0	chr10_66617686_67617686
rs10996129	0	chr10_66617686_67617686
rs7905693	0	chr10_66617686_67617686
rs7920823	0	chr10_66617686_67617686
rs7906248	0	chr10_66617686_67617686
rs7921383	0	chr10_66617686_67617686
rs61858762	0	chr10_66617686_67617686
rs10822393	0	chr10_66617686_67617686
rs10822394	0	chr10_66617686_67617686
rs118125786	0	chr10_66617686_67617686
rs10996130	0	chr10_66617686_67617686
rs61858763	0	chr10_66617686_67617686
rs7898969	0	chr10_66617686_67617686
rs11814058	0	chr10_66617686_67617686
rs10822395	0	chr10_66617686_67617686
rs4572025	0	chr10_66617686_67617686
rs12241817	0	chr10_66617686_67617686
rs55783567	0	chr10_66617686_67617686
rs4362045	0	chr10_66617686_67617686
rs77711567	0	chr10_66617686_67617686
rs10996131	0	chr10_66617686_67617686
rs4132634	0	chr10_66617686_67617686
rs4132633	0	chr10_66617686_67617686
rs117448566	0	chr10_66617686_67617686
rs10740179	0	chr10_66617686_67617686
rs10822396	0	chr10_66617686_67617686
rs79196159	0	chr10_66617686_67617686
rs10740180	0	chr10_66617686_67617686
rs10761893	0	chr10_66617686_67617686
rs4342909	0	chr10_66617686_67617686
rs4603194	0	chr10_66617686_67617686
rs10996133	0	chr10_66617686_67617686
rs140201537	0	chr10_66617686_67617686
rs80246844	0	chr10_66617686_67617686
rs61858765	0	chr10_66617686_67617686
rs10822397	0	chr10_66617686_67617686
rs55747844	0	chr10_66617686_67617686
rs74139042	0	chr10_66617686_67617686
rs74139043	0	chr10_66617686_67617686
rs10822398	0	chr10_66617686_67617686
rs148263887	0	chr10_66617686_67617686
rs10822399	0	chr10_66617686_67617686
rs12254616	0	chr10_66617686_67617686
rs10822400	0	chr10_66617686_67617686
rs12264168	0	chr10_66617686_67617686
rs12256553	0	chr10_66617686_67617686
rs10822401	0	chr10_66617686_67617686
rs10996134	0	chr10_66617686_67617686
rs10996137	0	chr10_66617686_67617686
rs10996138	0	chr10_66617686_67617686
rs10996139	0	chr10_66617686_67617686
rs55717123	0	chr10_66617686_67617686
rs10996140	0	chr10_66617686_67617686
rs10822402	0	chr10_66617686_67617686
rs10822403	0	chr10_66617686_67617686
rs10996141	0	chr10_66617686_67617686
rs7904450	0	chr10_66617686_67617686
rs11524754	0	chr10_66617686_67617686
rs11524755	0	chr10_66617686_67617686
rs10996142	0	chr10_66617686_67617686
rs10761894	0	chr10_66617686_67617686
rs72792135	0	chr10_66617686_67617686
rs138197514	0	chr10_66617686_67617686
rs12413766	0	chr10_66617686_67617686
rs61858769	0	chr10_66617686_67617686
rs117934546	0	chr10_66617686_67617686
rs72792136	0	chr10_66617686_67617686
rs112153063	0	chr10_66617686_67617686
rs10996144	0	chr10_66617686_67617686
rs12254352	0	chr10_66617686_67617686
rs113550141	0	chr10_66617686_67617686
rs10822404	0	chr10_66617686_67617686
rs10740181	0	chr10_66617686_67617686
rs183717026	0	chr10_66617686_67617686
rs4341427	0	chr10_66617686_67617686
rs10822405	0	chr10_66617686_67617686
rs10822406	0	chr10_66617686_67617686
rs10822407	0	chr10_66617686_67617686
rs10761895	0	chr10_66617686_67617686
rs10761896	0	chr10_66617686_67617686
rs7908133	0	chr10_66617686_67617686
rs7923102	0	chr10_66617686_67617686
rs7923112	0	chr10_66617686_67617686
rs4133084	0	chr10_66617686_67617686
rs35996503	0	chr10_66617686_67617686
rs7899380	0	chr10_66617686_67617686
rs7899797	0	chr10_66617686_67617686
rs10761897	0	chr10_66617686_67617686
rs10761898	0	chr10_66617686_67617686
rs10996147	0	chr10_66617686_67617686
rs10761899	0	chr10_66617686_67617686
rs10996148	0	chr10_66617686_67617686
rs4128742	0	chr10_66617686_67617686
rs4128743	0	chr10_66617686_67617686
rs10996149	0	chr10_66617686_67617686
rs10996150	0	chr10_66617686_67617686
rs12412146	0	chr10_66617686_67617686
rs7921191	0	chr10_66617686_67617686
rs10822408	0	chr10_66617686_67617686
rs4469775	0	chr10_66617686_67617686
rs4423084	0	chr10_66617686_67617686
rs4601647	0	chr10_66617686_67617686
rs142761605	0	chr10_66617686_67617686
rs35544387	0	chr10_66617686_67617686
rs4536099	0	chr10_66617686_67617686
rs141885962	0	chr10_66617686_67617686
rs10996151	0	chr10_66617686_67617686
rs4570468	0	chr10_66617686_67617686
rs4570469	0	chr10_66617686_67617686
rs10822409	0	chr10_66617686_67617686
rs7907263	0	chr10_66617686_67617686
rs7923791	0	chr10_66617686_67617686
rs72792151	0	chr10_66617686_67617686
rs4075297	0	chr10_66617686_67617686
rs4075296	0	chr10_66617686_67617686
rs57625685	0	chr10_66617686_67617686
rs10822410	0	chr10_66617686_67617686
rs7912124	0	chr10_66617686_67617686
rs6480023	0	chr10_66617686_67617686
rs6480024	0	chr10_66617686_67617686
rs6480025	0	chr10_66617686_67617686
rs6480026	0	chr10_66617686_67617686
rs10822411	0	chr10_66617686_67617686
rs10822412	0	chr10_66617686_67617686
rs4433465	0	chr10_66617686_67617686
rs4301689	0	chr10_66617686_67617686
rs56825549	0	chr10_66617686_67617686
rs10740182	0	chr10_66617686_67617686
rs10996152	0	chr10_66617686_67617686
rs7081699	0	chr10_66617686_67617686
rs78394907	0	chr10_66617686_67617686
rs10740183	0	chr10_66617686_67617686
rs10822413	0	chr10_66617686_67617686
rs10996153	0	chr10_66617686_67617686
rs9299473	0	chr10_66617686_67617686
rs4586040	0	chr10_66617686_67617686
rs12354839	0	chr10_66617686_67617686
rs10822414	0	chr10_66617686_67617686
rs10996154	0	chr10_66617686_67617686
rs10761900	0	chr10_66617686_67617686
rs72792166	0	chr10_66617686_67617686
rs12260988	0	chr10_66617686_67617686
rs4266955	0	chr10_66617686_67617686
rs10996155	0	chr10_66617686_67617686
rs73313056	0	chr10_66617686_67617686
rs10996156	0	chr10_66617686_67617686
rs72792171	0	chr10_66617686_67617686
rs10996157	0	chr10_66617686_67617686
rs10822415	0	chr10_66617686_67617686
rs4264054	0	chr10_66617686_67617686
rs4582863	0	chr10_66617686_67617686
rs10761901	0	chr10_66617686_67617686
rs10761902	0	chr10_66617686_67617686
rs10996158	0	chr10_66617686_67617686
rs7905795	0	chr10_66617686_67617686
rs10822416	0	chr10_66617686_67617686
rs10822417	0	chr10_66617686_67617686
rs10822418	0	chr10_66617686_67617686
rs61858776	0	chr10_66617686_67617686
rs4746482	0	chr10_66617686_67617686
rs10996159	0	chr10_66617686_67617686
rs61858777	0	chr10_66617686_67617686
rs12254968	0	chr10_66617686_67617686
rs149867067	0	chr10_66617686_67617686
rs10822419	0	chr10_66617686_67617686
rs10822420	0	chr10_66617686_67617686
rs10761903	0	chr10_66617686_67617686
rs10761904	0	chr10_66617686_67617686
rs4314955	0	chr10_66617686_67617686
rs4584461	0	chr10_66617686_67617686
rs61858797	0	chr10_66617686_67617686
rs10740184	0	chr10_66617686_67617686
rs10996160	0	chr10_66617686_67617686
rs4587623	0	chr10_66617686_67617686
rs7075216	0	chr10_66617686_67617686
rs6480028	0	chr10_66617686_67617686
rs7075244	0	chr10_66617686_67617686
rs10822421	0	chr10_66617686_67617686
rs7075818	0	chr10_66617686_67617686
rs7079415	0	chr10_66617686_67617686
rs10996161	0	chr10_66617686_67617686
rs7904882	0	chr10_66617686_67617686
rs7905159	0	chr10_66617686_67617686
rs10822422	0	chr10_66617686_67617686
rs10761905	0	chr10_66617686_67617686
rs149426134	0	chr10_66617686_67617686
rs143889302	0	chr10_66617686_67617686
rs10996163	0	chr10_66617686_67617686
rs148345843	0	chr10_66617686_67617686
rs28575549	0	chr10_66617686_67617686
rs10996165	0	chr10_66617686_67617686
rs147118978	0	chr10_66617686_67617686
rs7909611	0	chr10_66617686_67617686
rs111391922	0	chr10_66617686_67617686
rs6480029	0	chr10_66617686_67617686
rs12571796	0	chr10_66617686_67617686
rs12571801	0	chr10_66617686_67617686
rs7090327	0	chr10_66617686_67617686
rs10761906	0	chr10_66617686_67617686
rs10996166	0	chr10_66617686_67617686
rs80321102	0	chr10_66617686_67617686
rs190626446	0	chr10_66617686_67617686
rs10996167	0	chr10_66617686_67617686
rs146274141	0	chr10_66617686_67617686
rs113924659	0	chr10_66617686_67617686
rs10996168	0	chr10_66617686_67617686
rs141004514	0	chr10_66617686_67617686
rs73313077	0	chr10_66617686_67617686
rs7895319	0	chr10_66617686_67617686
rs7895799	0	chr10_66617686_67617686
rs56265378	0	chr10_66617686_67617686
rs7900104	0	chr10_66617686_67617686
rs76869801	0	chr10_66617686_67617686
rs12411817	0	chr10_66617686_67617686
rs535626151	0	chr10_66617686_67617686
rs10996169	0	chr10_66617686_67617686
rs10822424	0	chr10_66617686_67617686
rs72794154	0	chr10_66617686_67617686
rs10822425	0	chr10_66617686_67617686
rs10996170	0	chr10_66617686_67617686
rs12049665	0	chr10_66617686_67617686
rs72794160	0	chr10_66617686_67617686
rs117408144	0	chr10_66617686_67617686
rs12049776	0	chr10_66617686_67617686
rs10761907	0	chr10_66617686_67617686
rs117479114	0	chr10_66617686_67617686
rs11817584	0	chr10_66617686_67617686
rs78875383	0	chr10_66617686_67617686
rs10996172	0	chr10_66617686_67617686
rs10996173	0	chr10_66617686_67617686
rs72794165	0	chr10_66617686_67617686
rs4359090	0	chr10_66617686_67617686
rs72794166	0	chr10_66617686_67617686
rs4465258	0	chr10_66617686_67617686
rs7903845	0	chr10_66617686_67617686
rs61858799	0	chr10_66617686_67617686
rs7907440	0	chr10_66617686_67617686
rs61858800	0	chr10_66617686_67617686
rs7893129	0	chr10_66617686_67617686
rs7911246	0	chr10_66617686_67617686
rs10822426	0	chr10_66617686_67617686
rs78487270	0	chr10_66617686_67617686
rs4362046	0	chr10_66617686_67617686
rs4293014	0	chr10_66617686_67617686
rs10996175	0	chr10_66617686_67617686
rs10822427	0	chr10_66617686_67617686
rs10822428	0	chr10_66617686_67617686
rs10822429	0	chr10_66617686_67617686
rs191007557	0	chr10_66617686_67617686
rs58887658	0	chr10_66617686_67617686
rs7909997	0	chr10_66617686_67617686
rs7893767	0	chr10_66617686_67617686
rs61858802	0	chr10_66617686_67617686
rs7910582	0	chr10_66617686_67617686
rs7894332	0	chr10_66617686_67617686
rs10996176	0	chr10_66617686_67617686
rs74456395	0	chr10_66617686_67617686
rs72794173	0	chr10_66617686_67617686
rs72794174	0	chr10_66617686_67617686
rs10996179	0	chr10_66617686_67617686
rs4388763	0	chr10_66617686_67617686
rs9633566	0	chr10_66617686_67617686
rs4393212	0	chr10_66617686_67617686
rs7896321	0	chr10_66617686_67617686
rs12254852	0	chr10_66617686_67617686
rs10996180	0	chr10_66617686_67617686
rs4393213	0	chr10_66617686_67617686
rs4431909	0	chr10_66617686_67617686
rs113107937	0	chr10_66617686_67617686
rs143611769	0	chr10_66617686_67617686
rs9633539	0	chr10_66617686_67617686
rs10761908	0	chr10_66617686_67617686
rs10996181	0	chr10_66617686_67617686
rs4421652	0	chr10_66617686_67617686
rs4622140	0	chr10_66617686_67617686
rs12260574	0	chr10_66617686_67617686
rs4433469	0	chr10_66617686_67617686
rs7896664	0	chr10_66617686_67617686
rs10822430	0	chr10_66617686_67617686
rs10822431	0	chr10_66617686_67617686
rs199823560	0	chr10_66617686_67617686
rs200730368	0	chr10_66617686_67617686
rs201723743	0	chr10_66617686_67617686
rs12769607	0	chr10_66617686_67617686
rs4436448	0	chr10_66617686_67617686
rs61858804	0	chr10_66617686_67617686
rs4620601	0	chr10_66617686_67617686
rs4626961	0	chr10_66617686_67617686
rs4531351	0	chr10_66617686_67617686
rs10761909	0	chr10_66617686_67617686
rs10822432	0	chr10_66617686_67617686
rs10740185	0	chr10_66617686_67617686
rs10822433	0	chr10_66617686_67617686
rs73295905	0	chr10_66617686_67617686
rs187376359	0	chr10_66617686_67617686
rs7086731	0	chr10_66617686_67617686
rs10443930	0	chr10_66617686_67617686
rs10443931	0	chr10_66617686_67617686
rs10443932	0	chr10_66617686_67617686
rs146189782	0	chr10_66617686_67617686
rs140448802	0	chr10_66617686_67617686
rs61858805	0	chr10_66617686_67617686
rs10443914	0	chr10_66617686_67617686
rs10443933	0	chr10_66617686_67617686
rs10443934	0	chr10_66617686_67617686
rs73295908	0	chr10_66617686_67617686
rs10996183	0	chr10_66617686_67617686
rs4391727	0	chr10_66617686_67617686
rs10822434	0	chr10_66617686_67617686
rs4517407	0	chr10_66617686_67617686
rs4237298	0	chr10_66617686_67617686
rs10822435	0	chr10_66617686_67617686
rs10822436	0	chr10_66617686_67617686
rs4746483	0	chr10_66617686_67617686
rs10996184	0	chr10_66617686_67617686
rs10740186	0	chr10_66617686_67617686
rs10996188	0	chr10_66617686_67617686
rs10761910	0	chr10_66617686_67617686
rs7090194	0	chr10_66617686_67617686
rs10996189	0	chr10_66617686_67617686
rs10822437	0	chr10_66617686_67617686
rs7077804	0	chr10_66617686_67617686
rs10996190	0	chr10_66617686_67617686
rs10740187	0	chr10_66617686_67617686
rs10761911	0	chr10_66617686_67617686
rs10761912	0	chr10_66617686_67617686
rs10761913	0	chr10_66617686_67617686
rs60315010	0	chr10_66617686_67617686
rs10822438	0	chr10_66617686_67617686
rs10822439	0	chr10_66617686_67617686
rs61858806	0	chr10_66617686_67617686
rs10822440	0	chr10_66617686_67617686
rs10822441	0	chr10_66617686_67617686
rs12245311	0	chr10_66617686_67617686
rs10822442	0	chr10_66617686_67617686
rs10996191	0	chr10_66617686_67617686
rs61259472	0	chr10_66617686_67617686
rs76824693	0	chr10_66617686_67617686
rs61858807	0	chr10_66617686_67617686
rs7083827	0	chr10_66617686_67617686
rs58411548	0	chr10_66617686_67617686
rs12411299	0	chr10_66617686_67617686
rs10822443	0	chr10_66617686_67617686
rs73295920	0	chr10_66617686_67617686
rs150590344	0	chr10_66617686_67617686
rs143625180	0	chr10_66617686_67617686
rs72794194	0	chr10_66617686_67617686
rs72794196	0	chr10_66617686_67617686
rs10822444	0	chr10_66617686_67617686
rs7899881	0	chr10_66617686_67617686
rs10996192	0	chr10_66617686_67617686
rs10996193	0	chr10_66617686_67617686
rs10761915	0	chr10_66617686_67617686
rs7903589	0	chr10_66617686_67617686
rs7903723	0	chr10_66617686_67617686
rs12413373	0	chr10_66617686_67617686
rs183840583	0	chr10_66617686_67617686
rs61858808	0	chr10_66617686_67617686
rs372471820	0	chr10_66617686_67617686
rs71492471	0	chr10_66617686_67617686
rs10732413	0	chr10_66617686_67617686
rs10740188	0	chr10_66617686_67617686
rs10740189	0	chr10_66617686_67617686
rs10732414	0	chr10_66617686_67617686
rs10822446	0	chr10_66617686_67617686
rs10996195	0	chr10_66617686_67617686
rs7902896	0	chr10_66617686_67617686
rs61858820	0	chr10_66617686_67617686
rs10822447	0	chr10_66617686_67617686
rs183125761	0	chr10_66617686_67617686
rs10996198	0	chr10_66617686_67617686
rs4463741	0	chr10_66617686_67617686
rs148069210	0	chr10_66617686_67617686
rs9663101	0	chr10_66617686_67617686
rs10822448	0	chr10_66617686_67617686
rs16920912	0	chr10_66617686_67617686
rs115517295	0	chr10_66617686_67617686
rs10822449	0	chr10_66617686_67617686
rs61858821	0	chr10_66617686_67617686
rs10761917	0	chr10_66617686_67617686
rs61858822	0	chr10_66617686_67617686
rs10761918	0	chr10_66617686_67617686
rs80258160	0	chr10_66617686_67617686
rs16920916	0	chr10_66617686_67617686
rs7902544	0	chr10_66617686_67617686
rs4746486	0	chr10_66617686_67617686
rs7097961	0	chr10_66617686_67617686
rs4237299	0	chr10_66617686_67617686
rs4237300	0	chr10_66617686_67617686
rs61858823	0	chr10_66617686_67617686
rs7910947	0	chr10_66617686_67617686
rs7894454	0	chr10_66617686_67617686
rs10822450	0	chr10_66617686_67617686
rs16920920	0	chr10_66617686_67617686
rs10996201	0	chr10_66617686_67617686
rs7919456	0	chr10_66617686_67617686
rs77540411	0	chr10_66617686_67617686
rs12253086	0	chr10_66617686_67617686
rs117291547	0	chr10_66617686_67617686
rs80186071	0	chr10_66617686_67617686
rs56105233	0	chr10_66617686_67617686
rs10996202	0	chr10_66617686_67617686
rs183492146	0	chr10_66617686_67617686
rs61858824	0	chr10_66617686_67617686
rs7096746	0	chr10_66617686_67617686
rs147044174	0	chr10_66617686_67617686
rs10822451	0	chr10_66617686_67617686
rs6480031	0	chr10_66617686_67617686
rs7085040	0	chr10_66617686_67617686
rs7067825	0	chr10_66617686_67617686
rs111894310	0	chr10_66617686_67617686
rs10996203	0	chr10_66617686_67617686
rs6480032	0	chr10_66617686_67617686
rs10996204	0	chr10_66617686_67617686
rs4459175	0	chr10_66617686_67617686
rs4290123	0	chr10_66617686_67617686
rs61858826	0	chr10_66617686_67617686
rs61858828	0	chr10_66617686_67617686
rs112768882	0	chr10_66617686_67617686
rs113130010	0	chr10_66617686_67617686
rs61858829	0	chr10_66617686_67617686
rs10996205	0	chr10_66617686_67617686
rs10996206	0	chr10_66617686_67617686
rs4376799	0	chr10_66617686_67617686
rs184676842	0	chr10_66617686_67617686
rs10761924	0	chr10_66617686_67617686
rs147786566	0	chr10_66617686_67617686
rs10822452	0	chr10_66617686_67617686
rs9943311	0	chr10_66617686_67617686
rs9943445	0	chr10_66617686_67617686
rs9943446	0	chr10_66617686_67617686
rs151253558	0	chr10_66617686_67617686
rs4595429	0	chr10_66617686_67617686
rs4595430	0	chr10_66617686_67617686
rs4303128	0	chr10_66617686_67617686
rs4457642	0	chr10_66617686_67617686
rs11524756	0	chr10_66617686_67617686
rs10996208	0	chr10_66617686_67617686
rs78147974	0	chr10_66617686_67617686
rs4466715	0	chr10_66617686_67617686
rs10761925	0	chr10_66617686_67617686
rs147186938	0	chr10_66617686_67617686
rs10996209	0	chr10_66617686_67617686
rs182936555	0	chr10_66617686_67617686
rs145596713	0	chr10_66617686_67617686
rs10996210	0	chr10_66617686_67617686
rs66543172	0	chr10_66617686_67617686
rs6480036	0	chr10_66617686_67617686
rs12244038	0	chr10_66617686_67617686
rs11816845	0	chr10_66617686_67617686
rs111253304	0	chr10_66617686_67617686
rs10822454	0	chr10_66617686_67617686
rs10822455	0	chr10_66617686_67617686
rs143545781	0	chr10_66617686_67617686
rs6480037	0	chr10_66617686_67617686
rs117336426	0	chr10_66617686_67617686
rs6480038	0	chr10_66617686_67617686
rs7893244	0	chr10_66617686_67617686
rs10996213	0	chr10_66617686_67617686
rs10996214	0	chr10_66617686_67617686
rs10996215	0	chr10_66617686_67617686
rs55869133	0	chr10_66617686_67617686
rs11527354	0	chr10_66617686_67617686
rs11527355	0	chr10_66617686_67617686
rs11527356	0	chr10_66617686_67617686
rs6480039	0	chr10_66617686_67617686
rs143376672	0	chr10_66617686_67617686
rs7085771	0	chr10_66617686_67617686
rs182094641	0	chr10_66617686_67617686
rs10996216	0	chr10_66617686_67617686
rs117216188	0	chr10_66617686_67617686
rs10996217	0	chr10_66617686_67617686
rs112586072	0	chr10_66617686_67617686
rs34264160	0	chr10_66617686_67617686
rs61858831	0	chr10_66617686_67617686
rs6480040	0	chr10_66617686_67617686
rs117750405	0	chr10_66617686_67617686
rs6480041	0	chr10_66617686_67617686
rs142500766	0	chr10_66617686_67617686
rs115012543	0	chr10_66617686_67617686
rs12253313	0	chr10_66617686_67617686
rs117289599	0	chr10_66617686_67617686
rs73295943	0	chr10_66617686_67617686
rs150316710	0	chr10_66617686_67617686
rs117009082	0	chr10_66617686_67617686
rs10740191	0	chr10_66617686_67617686
rs10996218	0	chr10_66617686_67617686
rs7900111	0	chr10_66617686_67617686
rs7900887	0	chr10_66617686_67617686
rs10996220	0	chr10_66617686_67617686
rs10996221	0	chr10_66617686_67617686
rs140922904	0	chr10_66617686_67617686
rs12777284	0	chr10_66617686_67617686
rs4144398	0	chr10_66617686_67617686
rs10740192	0	chr10_66617686_67617686
rs7089530	0	chr10_66617686_67617686
rs7899394	0	chr10_66617686_67617686
rs7917921	0	chr10_66617686_67617686
rs147284826	0	chr10_66617686_67617686
rs4382795	0	chr10_66617686_67617686
rs4258276	0	chr10_66617686_67617686
rs7073967	0	chr10_66617686_67617686
rs4600109	0	chr10_66617686_67617686
rs7903109	0	chr10_66617686_67617686
rs10822457	0	chr10_66617686_67617686
rs10822458	0	chr10_66617686_67617686
rs10822459	0	chr10_66617686_67617686
rs10822460	0	chr10_66617686_67617686
rs76530938	0	chr10_66617686_67617686
rs61858832	0	chr10_66617686_67617686
rs9633540	0	chr10_66617686_67617686
rs10822461	0	chr10_66617686_67617686
rs4545433	0	chr10_66617686_67617686
rs10996223	0	chr10_66617686_67617686
rs4489636	0	chr10_66617686_67617686
rs4582864	0	chr10_66617686_67617686
rs4397721	0	chr10_66617686_67617686
rs4271285	0	chr10_66617686_67617686
rs4397722	0	chr10_66617686_67617686
rs4481920	0	chr10_66617686_67617686
rs7478666	0	chr10_66617686_67617686
rs10218967	0	chr10_66617686_67617686
rs7908532	0	chr10_66617686_67617686
rs4403691	0	chr10_66617686_67617686
rs150024306	0	chr10_66617686_67617686
rs7911826	0	chr10_66617686_67617686
rs116916417	0	chr10_66617686_67617686
rs10822462	0	chr10_66617686_67617686
rs117746935	0	chr10_66617686_67617686
rs77539140	0	chr10_66617686_67617686
rs7076832	0	chr10_66617686_67617686
rs66992024	0	chr10_66617686_67617686
rs4501888	0	chr10_66617686_67617686
rs115654914	0	chr10_66617686_67617686
rs66540046	0	chr10_66617686_67617686
rs16920977	0	chr10_66617686_67617686
rs4501889	0	chr10_66617686_67617686
rs16920987	0	chr10_66617686_67617686
rs10822463	0	chr10_66617686_67617686
rs117742117	0	chr10_66617686_67617686
rs7098490	0	chr10_66617686_67617686
rs7068250	0	chr10_66617686_67617686
rs10996224	0	chr10_66617686_67617686
rs145534108	0	chr10_66617686_67617686
rs148425177	0	chr10_66617686_67617686
rs4426043	0	chr10_66617686_67617686
rs4636540	0	chr10_66617686_67617686
rs12248645	0	chr10_66617686_67617686
rs4431911	0	chr10_66617686_67617686
rs4517408	0	chr10_66617686_67617686
rs116906853	0	chr10_66617686_67617686
rs10822464	0	chr10_66617686_67617686
rs66669758	0	chr10_66617686_67617686
rs76980984	0	chr10_66617686_67617686
rs7907403	0	chr10_66617686_67617686
rs4518979	0	chr10_66617686_67617686
rs4133345	0	chr10_66617686_67617686
rs10996226	0	chr10_66617686_67617686
rs4526671	0	chr10_66617686_67617686
rs4532918	0	chr10_66617686_67617686
rs61858848	0	chr10_66617686_67617686
rs61858850	0	chr10_66617686_67617686
rs80290838	0	chr10_66617686_67617686
rs7910066	0	chr10_66617686_67617686
rs10732415	0	chr10_66617686_67617686
rs77473129	0	chr10_66617686_67617686
rs9943426	0	chr10_66617686_67617686
rs9943427	0	chr10_66617686_67617686
rs76664641	0	chr10_66617686_67617686
rs7475221	0	chr10_66617686_67617686
rs4330981	0	chr10_66617686_67617686
rs6480046	0	chr10_66617686_67617686
rs1397018	0	chr10_66617686_67617686
rs1397017	0	chr10_66617686_67617686
rs12243390	0	chr10_66617686_67617686
rs76598971	0	chr10_66617686_67617686
rs61858851	0	chr10_66617686_67617686
rs1397016	0	chr10_66617686_67617686
rs61858852	0	chr10_66617686_67617686
rs9943457	0	chr10_66617686_67617686
rs4745857	0	chr10_66617686_67617686
rs117194818	0	chr10_66617686_67617686
rs61858853	0	chr10_66617686_67617686
rs12221443	0	chr10_66617686_67617686
rs74319107	0	chr10_66617686_67617686
rs79307894	0	chr10_66617686_67617686
rs10822465	0	chr10_66617686_67617686
rs61858854	0	chr10_66617686_67617686
rs61858855	0	chr10_66617686_67617686
rs138943260	0	chr10_66617686_67617686
rs16921009	0	chr10_66617686_67617686
rs10761930	0	chr10_66617686_67617686
rs7095855	0	chr10_66617686_67617686
rs10400116	0	chr10_66617686_67617686
rs370548570	0	chr10_66617686_67617686
rs373760261	0	chr10_66617686_67617686
rs4551654	0	chr10_66617686_67617686
rs61858856	0	chr10_66617686_67617686
rs61858857	0	chr10_66617686_67617686
rs4421653	0	chr10_66617686_67617686
rs4427467	0	chr10_66617686_67617686
rs4497278	0	chr10_66617686_67617686
rs61858858	0	chr10_66617686_67617686
rs10996227	0	chr10_66617686_67617686
rs12412787	0	chr10_66617686_67617686
rs4281382	0	chr10_66617686_67617686
rs12414194	0	chr10_66617686_67617686
rs7897167	0	chr10_66617686_67617686
rs74616295	0	chr10_66617686_67617686
rs4570467	0	chr10_66617686_67617686
rs117272312	0	chr10_66617686_67617686
rs10996228	0	chr10_66617686_67617686
rs61858859	0	chr10_66617686_67617686
rs10733812	0	chr10_66617686_67617686
rs10733813	0	chr10_66617686_67617686
rs4745858	0	chr10_66617686_67617686
rs4745859	0	chr10_66617686_67617686
rs10822466	0	chr10_66617686_67617686
rs4420158	0	chr10_66617686_67617686
rs4420159	0	chr10_66617686_67617686
rs4453108	0	chr10_66617686_67617686
rs117763872	0	chr10_66617686_67617686
rs10996229	0	chr10_66617686_67617686
rs10996230	0	chr10_66617686_67617686
rs61231199	0	chr10_66617686_67617686
rs58643433	0	chr10_66617686_67617686
rs10822467	0	chr10_66617686_67617686
rs61860362	0	chr10_66617686_67617686
rs74535888	0	chr10_66617686_67617686
rs61860363	0	chr10_66617686_67617686
rs4540741	0	chr10_66617686_67617686
rs10822468	0	chr10_66617686_67617686
rs10822469	0	chr10_66617686_67617686
rs4550129	0	chr10_66617686_67617686
rs10822470	0	chr10_66617686_67617686
rs61860365	0	chr10_66617686_67617686
rs72796251	0	chr10_66617686_67617686
rs4468236	0	chr10_66617686_67617686
rs4261175	0	chr10_66617686_67617686
rs12262154	0	chr10_66617686_67617686
rs7912659	0	chr10_66617686_67617686
rs12761733	0	chr10_66617686_67617686
rs12356368	0	chr10_66617686_67617686
rs12356371	0	chr10_66617686_67617686
rs10996231	0	chr10_66617686_67617686
rs10996232	0	chr10_66617686_67617686
rs12251595	0	chr10_66617686_67617686
rs55806855	0	chr10_66617686_67617686
rs10996233	0	chr10_66617686_67617686
rs79396872	0	chr10_66617686_67617686
rs10822471	0	chr10_66617686_67617686
rs4417158	0	chr10_66617686_67617686
rs4745860	0	chr10_66617686_67617686
rs10761931	0	chr10_66617686_67617686
rs56337921	0	chr10_66617686_67617686
rs10761932	0	chr10_66617686_67617686
rs12219398	0	chr10_66617686_67617686
rs12263776	0	chr10_66617686_67617686
rs10996234	0	chr10_66617686_67617686
rs10996235	0	chr10_66617686_67617686
rs34790899	0	chr10_66617686_67617686
rs117790746	0	chr10_66617686_67617686
rs73296001	0	chr10_66617686_67617686
rs10996237	0	chr10_66617686_67617686
rs2221734	0	chr10_66617686_67617686
rs1949063	0	chr10_66617686_67617686
rs12356716	0	chr10_66617686_67617686
rs72796263	0	chr10_66617686_67617686
rs75897726	0	chr10_66617686_67617686
rs10822472	0	chr10_66617686_67617686
rs144758976	0	chr10_66617686_67617686
rs10822473	0	chr10_66617686_67617686
rs12358747	0	chr10_66617686_67617686
rs10761933	0	chr10_66617686_67617686
rs10822474	0	chr10_66617686_67617686
rs12414087	0	chr10_66617686_67617686
rs10996240	0	chr10_66617686_67617686
rs10996241	0	chr10_66617686_67617686
rs10996243	0	chr10_66617686_67617686
rs10996244	0	chr10_66617686_67617686
rs10996245	0	chr10_66617686_67617686
rs66894196	0	chr10_66617686_67617686
rs79535530	0	chr10_66617686_67617686
rs75431183	0	chr10_66617686_67617686
rs12412200	0	chr10_66617686_67617686
rs12355750	0	chr10_66617686_67617686
rs72796267	0	chr10_66617686_67617686
rs79979797	0	chr10_66617686_67617686
rs10761934	0	chr10_66617686_67617686
rs72796269	0	chr10_66617686_67617686
rs61860367	0	chr10_66617686_67617686
rs66954411	0	chr10_66617686_67617686
rs10822475	0	chr10_66617686_67617686
rs113791570	0	chr10_66617686_67617686
rs12416034	0	chr10_66617686_67617686
rs12413309	0	chr10_66617686_67617686
rs17202142	0	chr10_66617686_67617686
rs17791551	0	chr10_66617686_67617686
rs117768236	0	chr10_66617686_67617686
rs10996246	0	chr10_66617686_67617686
rs4746489	0	chr10_66617686_67617686
rs4746490	0	chr10_66617686_67617686
rs10996247	0	chr10_66617686_67617686
rs57041994	0	chr10_66617686_67617686
rs12268669	0	chr10_66617686_67617686
rs74740938	0	chr10_66617686_67617686
rs9787647	0	chr10_66617686_67617686
rs7077159	0	chr10_66617686_67617686
rs7077094	0	chr10_66617686_67617686
rs1949060	0	chr10_66617686_67617686
rs1949061	0	chr10_66617686_67617686
rs75430100	0	chr10_66617686_67617686
rs1949062	0	chr10_66617686_67617686
rs56242608	0	chr10_66617686_67617686
rs113570710	0	chr10_66617686_67617686
rs9787724	0	chr10_66617686_67617686
rs117989700	0	chr10_66617686_67617686
rs9787726	0	chr10_66617686_67617686
rs10822476	0	chr10_66617686_67617686
rs4333906	0	chr10_66617686_67617686
rs7075909	0	chr10_66617686_67617686
rs66839597	0	chr10_66617686_67617686
rs4581334	0	chr10_66617686_67617686
rs4443957	0	chr10_66617686_67617686
rs4443958	0	chr10_66617686_67617686
rs10996252	0	chr10_66617686_67617686
rs2363107	0	chr10_66617686_67617686
rs10996253	0	chr10_66617686_67617686
rs4526672	0	chr10_66617686_67617686
rs10822477	0	chr10_66617686_67617686
rs10822478	0	chr10_66617686_67617686
rs4745861	0	chr10_66617686_67617686
rs116922660	0	chr10_66617686_67617686
rs10996255	0	chr10_66617686_67617686
rs10996256	0	chr10_66617686_67617686
rs77320633	0	chr10_66617686_67617686
rs10996257	0	chr10_66617686_67617686
rs4345856	0	chr10_66617686_67617686
rs4592314	0	chr10_66617686_67617686
rs118098852	0	chr10_66617686_67617686
rs12249167	0	chr10_66617686_67617686
rs80211094	0	chr10_66617686_67617686
rs12243132	0	chr10_66617686_67617686
rs74656477	0	chr10_66617686_67617686
rs34265591	0	chr10_66617686_67617686
rs74940819	0	chr10_66617686_67617686
rs67864480	0	chr10_66617686_67617686
rs12258285	0	chr10_66617686_67617686
rs12777839	0	chr10_66617686_67617686
rs117617403	0	chr10_66617686_67617686
rs1509939	0	chr10_66617686_67617686
rs7899393	0	chr10_66617686_67617686
rs12220612	0	chr10_66617686_67617686
rs1567413	0	chr10_66617686_67617686
rs72796293	0	chr10_66617686_67617686
rs1567414	0	chr10_66617686_67617686
rs10996259	0	chr10_66617686_67617686
rs10996260	0	chr10_66617686_67617686
rs74414205	0	chr10_66617686_67617686
rs10996261	0	chr10_66617686_67617686
rs2175215	0	chr10_66617686_67617686
rs137906269	0	chr10_66617686_67617686
rs2175216	0	chr10_66617686_67617686
rs78667608	0	chr10_66617686_67617686
rs7909169	0	chr10_66617686_67617686
rs3946930	0	chr10_66617686_67617686
rs12254044	0	chr10_66617686_67617686
rs12098568	0	chr10_66617686_67617686
rs10996263	0	chr10_66617686_67617686
rs61860369	0	chr10_66617686_67617686
rs10996264	0	chr10_66617686_67617686
rs10996265	0	chr10_66617686_67617686
rs10996266	0	chr10_66617686_67617686
rs12243065	0	chr10_66617686_67617686
rs12243290	0	chr10_66617686_67617686
rs12218393	0	chr10_66617686_67617686
rs10996268	0	chr10_66617686_67617686
rs12259213	0	chr10_66617686_67617686
rs10761935	0	chr10_66617686_67617686
rs10996269	0	chr10_66617686_67617686
rs78225434	0	chr10_66617686_67617686
rs10996270	0	chr10_66617686_67617686
rs7901415	0	chr10_66617686_67617686
rs35601480	0	chr10_66617686_67617686
rs66758568	0	chr10_66617686_67617686
rs1397024	0	chr10_66617686_67617686
rs373578501	0	chr10_66617686_67617686
rs12269483	0	chr10_66617686_67617686
rs7910950	0	chr10_66617686_67617686
rs10996271	0	chr10_66617686_67617686
rs1605922	0	chr10_66617686_67617686
rs111654920	0	chr10_66617686_67617686
rs113567232	0	chr10_66617686_67617686
rs113946243	0	chr10_66617686_67617686
rs140130405	0	chr10_66617686_67617686
rs7914350	0	chr10_66617686_67617686
rs12219751	0	chr10_66617686_67617686
rs17202432	0	chr10_66617686_67617686
rs987403	0	chr10_66617686_67617686
rs7075519	0	chr10_66617686_67617686
rs7091828	0	chr10_66617686_67617686
rs11591725	0	chr10_66617686_67617686
rs79362271	0	chr10_66617686_67617686
rs78200669	0	chr10_66617686_67617686
rs17791815	0	chr10_66617686_67617686
rs7923844	0	chr10_66617686_67617686
rs16921046	0	chr10_66617686_67617686
rs7909488	0	chr10_66617686_67617686
rs61860371	0	chr10_66617686_67617686
rs1397023	0	chr10_66617686_67617686
rs10996273	0	chr10_66617686_67617686
rs987003	0	chr10_66617686_67617686
rs10996274	0	chr10_66617686_67617686
rs59468982	0	chr10_66617686_67617686
rs76212172	0	chr10_66617686_67617686
rs12252857	0	chr10_66617686_67617686
rs66466289	0	chr10_66617686_67617686
rs1567409	0	chr10_66617686_67617686
rs12217443	0	chr10_66617686_67617686
rs9415789	0	chr10_66617686_67617686
rs12220701	0	chr10_66617686_67617686
rs12774746	0	chr10_66617686_67617686
rs10996279	0	chr10_66617686_67617686
rs4396175	0	chr10_66617686_67617686
rs149466776	0	chr10_66617686_67617686
rs17792002	0	chr10_66617686_67617686
rs10996280	0	chr10_66617686_67617686
rs16921049	0	chr10_66617686_67617686
rs57346605	0	chr10_66617686_67617686
rs79195475	0	chr10_66617686_67617686
rs111572734	0	chr10_66617686_67617686
rs12219379	0	chr10_66617686_67617686
rs146576537	0	chr10_66617686_67617686
rs12248994	0	chr10_66617686_67617686
rs10996281	0	chr10_66617686_67617686
rs7090420	0	chr10_66617686_67617686
rs16921051	0	chr10_66617686_67617686
rs9415790	0	chr10_66617686_67617686
rs180743400	0	chr10_66617686_67617686
rs12779086	0	chr10_66617686_67617686
rs61860373	0	chr10_66617686_67617686
rs9415791	0	chr10_66617686_67617686
rs111609185	0	chr10_66617686_67617686
rs12412689	0	chr10_66617686_67617686
rs79885773	0	chr10_66617686_67617686
rs12414143	0	chr10_66617686_67617686
rs12412733	0	chr10_66617686_67617686
rs61860374	0	chr10_66617686_67617686
rs11593553	0	chr10_66617686_67617686
rs4746491	0	chr10_66617686_67617686
rs9415792	0	chr10_66617686_67617686
rs4745862	0	chr10_66617686_67617686
rs10996284	0	chr10_66617686_67617686
rs4745863	0	chr10_66617686_67617686
rs12414868	0	chr10_66617686_67617686
rs559624453	0	chr10_66617686_67617686
rs145821731	0	chr10_66617686_67617686
rs7922070	0	chr10_66617686_67617686
rs7894683	0	chr10_66617686_67617686
rs72798323	0	chr10_66617686_67617686
rs10822480	0	chr10_66617686_67617686
rs112752264	0	chr10_66617686_67617686
rs9415793	0	chr10_66617686_67617686
rs2175218	0	chr10_66617686_67617686
rs10996288	0	chr10_66617686_67617686
rs7912511	0	chr10_66617686_67617686
rs7915870	0	chr10_66617686_67617686
rs10996290	0	chr10_66617686_67617686
rs9414877	0	chr10_66617686_67617686
rs76896434	0	chr10_66617686_67617686
rs16921061	0	chr10_66617686_67617686
rs9415794	0	chr10_66617686_67617686
rs9415795	0	chr10_66617686_67617686
rs16921063	0	chr10_66617686_67617686
rs9415796	0	chr10_66617686_67617686
rs10996293	0	chr10_66617686_67617686
rs10761936	0	chr10_66617686_67617686
rs876057	0	chr10_66617686_67617686
rs9415797	0	chr10_66617686_67617686
rs9415798	0	chr10_66617686_67617686
rs9415799	0	chr10_66617686_67617686
rs67053548	0	chr10_66617686_67617686
rs7087752	0	chr10_66617686_67617686
rs68091178	0	chr10_66617686_67617686
rs9414878	0	chr10_66617686_67617686
rs113786607	0	chr10_66617686_67617686
rs4746492	0	chr10_66617686_67617686
rs77363705	0	chr10_66617686_67617686
rs77668409	0	chr10_66617686_67617686
rs9414879	0	chr10_66617686_67617686
rs9414880	0	chr10_66617686_67617686
rs9414881	0	chr10_66617686_67617686
rs1543022	0	chr10_66617686_67617686
rs7100468	0	chr10_66617686_67617686
rs78411374	0	chr10_66617686_67617686
rs12780749	0	chr10_66617686_67617686
rs36080908	0	chr10_66617686_67617686
rs972687	0	chr10_66617686_67617686
rs972686	0	chr10_66617686_67617686
rs9414882	0	chr10_66617686_67617686
rs67330603	0	chr10_66617686_67617686
rs9414883	0	chr10_66617686_67617686
rs72798344	0	chr10_66617686_67617686
rs61860427	0	chr10_66617686_67617686
rs66684331	0	chr10_66617686_67617686
rs4481921	0	chr10_66617686_67617686
rs16921078	0	chr10_66617686_67617686
rs12415933	0	chr10_66617686_67617686
rs12411933	0	chr10_66617686_67617686
rs67382746	0	chr10_66617686_67617686
rs3924300	0	chr10_66617686_67617686
rs12778623	0	chr10_66617686_67617686
rs66536154	0	chr10_66617686_67617686
rs79956688	0	chr10_66617686_67617686
rs75372041	0	chr10_66617686_67617686
rs10509215	0	chr10_66617686_67617686
rs17792619	0	chr10_66617686_67617686
rs12773525	0	chr10_66617686_67617686
rs10159564	0	chr10_66617686_67617686
rs9299474	0	chr10_66617686_67617686
rs74728628	0	chr10_66617686_67617686
rs9299475	0	chr10_66617686_67617686
rs9284075	0	chr10_66617686_67617686
rs17203491	0	chr10_66617686_67617686
rs11817378	0	chr10_66617686_67617686
rs1567410	0	chr10_66617686_67617686
rs1567411	0	chr10_66617686_67617686
rs17792805	0	chr10_66617686_67617686
rs10509216	0	chr10_66617686_67617686
rs7912474	0	chr10_66617686_67617686
rs75562002	0	chr10_66617686_67617686
rs1397021	0	chr10_66617686_67617686
rs7896103	0	chr10_66617686_67617686
rs1397022	0	chr10_66617686_67617686
rs7912872	0	chr10_66617686_67617686
rs12762270	0	chr10_66617686_67617686
rs7092953	0	chr10_66617686_67617686
rs145945432	0	chr10_66617686_67617686
rs1812474	0	chr10_66617686_67617686
rs74579765	0	chr10_66617686_67617686
rs950996	0	chr10_66617686_67617686
rs950998	0	chr10_66617686_67617686
rs950997	0	chr10_66617686_67617686
rs10509217	0	chr10_66617686_67617686
rs76478406	0	chr10_66617686_67617686
rs9414885	0	chr10_66617686_67617686
rs12416164	0	chr10_66617686_67617686
rs9299476	0	chr10_66617686_67617686
rs76830352	0	chr10_66617686_67617686
rs11599586	0	chr10_66617686_67617686
rs10822482	0	chr10_66617686_67617686
rs9415800	0	chr10_66617686_67617686
rs61860428	0	chr10_66617686_67617686
rs16921111	0	chr10_66617686_67617686
rs9415801	0	chr10_66617686_67617686
rs72798353	0	chr10_66617686_67617686
rs2089697	0	chr10_66617686_67617686
rs9299477	0	chr10_66617686_67617686
rs9415802	0	chr10_66617686_67617686
rs55690802	0	chr10_66617686_67617686
rs6480050	0	chr10_66617686_67617686
rs6480051	0	chr10_66617686_67617686
rs7922191	0	chr10_66617686_67617686
rs9414886	0	chr10_66617686_67617686
rs11592672	0	chr10_66617686_67617686
rs77531858	0	chr10_66617686_67617686
rs57075967	0	chr10_66617686_67617686
rs6480053	0	chr10_66617686_67617686
rs7912537	0	chr10_66617686_67617686
rs72798362	0	chr10_66617686_67617686
rs72798363	0	chr10_66617686_67617686
rs12780636	0	chr10_66617686_67617686
rs12780637	0	chr10_66617686_67617686
rs9299478	0	chr10_66617686_67617686
rs72798367	0	chr10_66617686_67617686
rs7898214	0	chr10_66617686_67617686
rs2362552	0	chr10_66617686_67617686
rs67663880	0	chr10_66617686_67617686
rs67293348	0	chr10_66617686_67617686
rs67991423	0	chr10_66617686_67617686
rs66723134	0	chr10_66617686_67617686
rs67666149	0	chr10_66617686_67617686
rs9414887	0	chr10_66617686_67617686
rs16921136	0	chr10_66617686_67617686
rs116927903	0	chr10_66617686_67617686
rs10996302	0	chr10_66617686_67617686
rs7073035	0	chr10_66617686_67617686
rs9414888	0	chr10_66617686_67617686
rs66515067	0	chr10_66617686_67617686
rs13343135	0	chr10_66617686_67617686
rs72798371	0	chr10_66617686_67617686
rs10996304	0	chr10_66617686_67617686
rs72798372	0	chr10_66617686_67617686
rs75302372	0	chr10_66617686_67617686
rs4746495	0	chr10_66617686_67617686
rs58655387	0	chr10_66617686_67617686
rs11595660	0	chr10_66617686_67617686
rs16921143	0	chr10_66617686_67617686
rs17204569	0	chr10_66617686_67617686
rs67962230	0	chr10_66617686_67617686
rs9415804	0	chr10_66617686_67617686
rs3921531	0	chr10_66617686_67617686
rs9415805	0	chr10_66617686_67617686
rs10996305	0	chr10_66617686_67617686
rs10822483	0	chr10_66617686_67617686
rs10761937	0	chr10_66617686_67617686
rs79951017	0	chr10_66617686_67617686
rs9415806	0	chr10_66617686_67617686
rs9415807	0	chr10_66617686_67617686
rs9415808	0	chr10_66617686_67617686
rs72798375	0	chr10_66617686_67617686
rs9415809	0	chr10_66617686_67617686
rs12572466	0	chr10_66617686_67617686
rs76289004	0	chr10_66617686_67617686
rs7906982	0	chr10_66617686_67617686
rs117808529	0	chr10_66617686_67617686
rs9414889	0	chr10_66617686_67617686
rs9414890	0	chr10_66617686_67617686
rs66975247	0	chr10_66617686_67617686
rs7914778	0	chr10_66617686_67617686
rs7914678	0	chr10_66617686_67617686
rs9415810	0	chr10_66617686_67617686
rs10996306	0	chr10_66617686_67617686
rs12242127	0	chr10_66617686_67617686
rs9415811	0	chr10_66617686_67617686
rs34611245	0	chr10_66617686_67617686
rs35993695	0	chr10_66617686_67617686
rs56311884	0	chr10_66617686_67617686
rs10437365	0	chr10_66617686_67617686
rs10437366	0	chr10_66617686_67617686
rs12414755	0	chr10_66617686_67617686
rs113276750	0	chr10_66617686_67617686
rs9299479	0	chr10_66617686_67617686
rs79583164	0	chr10_66617686_67617686
rs9299480	0	chr10_66617686_67617686
rs12781421	0	chr10_66617686_67617686
rs72798378	0	chr10_66617686_67617686
rs68048808	0	chr10_66617686_67617686
rs78564529	0	chr10_66617686_67617686
rs6480054	0	chr10_66617686_67617686
rs7072479	0	chr10_66617686_67617686
rs61860431	0	chr10_66617686_67617686
rs9414891	0	chr10_66617686_67617686
rs4746496	0	chr10_66617686_67617686
rs12573505	0	chr10_66617686_67617686
rs147744050	0	chr10_66617686_67617686
rs9415812	0	chr10_66617686_67617686
rs9415813	0	chr10_66617686_67617686
rs9415814	0	chr10_66617686_67617686
rs4536100	0	chr10_66617686_67617686
rs66918918	0	chr10_66617686_67617686
rs57453061	0	chr10_66617686_67617686
rs11819354	0	chr10_66617686_67617686
rs9414892	0	chr10_66617686_67617686
rs9415815	0	chr10_66617686_67617686
rs4132235	0	chr10_66617686_67617686
rs4271286	0	chr10_66617686_67617686
rs113818987	0	chr10_66617686_67617686
rs7071475	0	chr10_66617686_67617686
rs112304961	0	chr10_66617686_67617686
rs34151978	0	chr10_66617686_67617686
rs111385386	0	chr10_66617686_67617686
rs67430079	0	chr10_66617686_67617686
rs4746497	0	chr10_66617686_67617686
rs143968525	0	chr10_66617686_67617686
rs117138868	0	chr10_66617686_67617686
rs67787060	0	chr10_66617686_67617686
rs35377962	0	chr10_66617686_67617686
rs7898559	0	chr10_66617686_67617686
rs57097621	0	chr10_66617686_67617686
rs58189828	0	chr10_66617686_67617686
rs60904569	0	chr10_66617686_67617686
rs61860866	0	chr10_66617686_67617686
rs7078648	0	chr10_66617686_67617686
rs7078777	0	chr10_66617686_67617686
rs11812994	0	chr10_66617686_67617686
rs117490399	0	chr10_66617686_67617686
rs12412296	0	chr10_66617686_67617686
rs12245796	0	chr10_66617686_67617686
rs113679765	0	chr10_66617686_67617686
rs61860867	0	chr10_66617686_67617686
rs9415816	0	chr10_66617686_67617686
rs7088917	0	chr10_66617686_67617686
rs72798387	0	chr10_66617686_67617686
rs113376922	0	chr10_66617686_67617686
rs61860869	0	chr10_66617686_67617686
rs61860870	0	chr10_66617686_67617686
rs7907724	0	chr10_66617686_67617686
rs12573629	0	chr10_66617686_67617686
rs2941214	0	chr10_66617686_67617686
rs3010831	0	chr10_66617686_67617686
rs12763209	0	chr10_66617686_67617686
rs79674190	0	chr10_66617686_67617686
rs9415818	0	chr10_66617686_67617686
rs12411406	0	chr10_66617686_67617686
rs74871746	0	chr10_66617686_67617686
rs7916077	0	chr10_66617686_67617686
rs145605548	0	chr10_66617686_67617686
rs6480056	0	chr10_66617686_67617686
rs77079371	0	chr10_66617686_67617686
rs72798393	0	chr10_66617686_67617686
rs7097087	0	chr10_66617686_67617686
rs138265893	0	chr10_66617686_67617686
rs61860871	0	chr10_66617686_67617686
rs16921155	0	chr10_66617686_67617686
rs2941217	0	chr10_66617686_67617686
rs11814822	0	chr10_66617686_67617686
rs189684342	0	chr10_66617686_67617686
rs11814838	0	chr10_66617686_67617686
rs974521	0	chr10_66617686_67617686
rs974520	0	chr10_66617686_67617686
rs4746498	0	chr10_66617686_67617686
rs34125688	0	chr10_66617686_67617686
rs36100653	0	chr10_66617686_67617686
rs12413637	0	chr10_66617686_67617686
rs971863	0	chr10_66617686_67617686
rs971862	0	chr10_66617686_67617686
rs971861	0	chr10_66617686_67617686
rs146611465	0	chr10_66617686_67617686
rs1509934	0	chr10_66617686_67617686
rs1509933	0	chr10_66617686_67617686
rs12411340	0	chr10_66617686_67617686
rs12411353	0	chr10_66617686_67617686
rs10996315	0	chr10_66617686_67617686
rs3124670	0	chr10_66617686_67617686
rs11818488	0	chr10_66617686_67617686
rs3124671	0	chr10_66617686_67617686
rs3124672	0	chr10_66617686_67617686
rs11818520	0	chr10_66617686_67617686
rs11816474	0	chr10_66617686_67617686
rs112233554	0	chr10_66617686_67617686
rs187236186	0	chr10_66617686_67617686
rs12414466	0	chr10_66617686_67617686
rs12411779	0	chr10_66617686_67617686
rs12415954	0	chr10_66617686_67617686
rs7913286	0	chr10_66617686_67617686
rs7913309	0	chr10_66617686_67617686
rs148444627	0	chr10_66617686_67617686
rs7896743	0	chr10_66617686_67617686
rs12412769	0	chr10_66617686_67617686
rs77554210	0	chr10_66617686_67617686
rs112904409	0	chr10_66617686_67617686
rs7917763	0	chr10_66617686_67617686
rs9415821	0	chr10_66617686_67617686
rs76986377	0	chr10_66617686_67617686
rs12777418	0	chr10_66617686_67617686
rs12571280	0	chr10_66617686_67617686
rs3124669	0	chr10_66617686_67617686
rs74319764	0	chr10_66617686_67617686
rs12571557	0	chr10_66617686_67617686
rs61860872	0	chr10_66617686_67617686
rs10822484	0	chr10_66617686_67617686
rs3106131	0	chr10_66617686_67617686
rs7914535	0	chr10_66617686_67617686
rs6480057	0	chr10_66617686_67617686
rs72800208	0	chr10_66617686_67617686
rs35996234	0	chr10_66617686_67617686
rs7101154	0	chr10_66617686_67617686
rs55963351	0	chr10_66617686_67617686
rs4746499	0	chr10_66617686_67617686
rs113183534	0	chr10_66617686_67617686
rs147193885	0	chr10_66617686_67617686
rs7897296	0	chr10_66617686_67617686
rs7913925	0	chr10_66617686_67617686
rs10996320	0	chr10_66617686_67617686
rs61860873	0	chr10_66617686_67617686
rs61860874	0	chr10_66617686_67617686
rs34670652	0	chr10_66617686_67617686
rs4466716	0	chr10_66617686_67617686
rs9414895	0	chr10_66617686_67617686
rs11599250	0	chr10_66617686_67617686
rs3010832	0	chr10_66617686_67617686
rs60505038	0	chr10_66617686_67617686
rs2941216	0	chr10_66617686_67617686
rs3010833	0	chr10_66617686_67617686
rs7896478	0	chr10_66617686_67617686
rs4237301	0	chr10_66617686_67617686
rs9414896	0	chr10_66617686_67617686
rs61860875	0	chr10_66617686_67617686
rs12768745	0	chr10_66617686_67617686
rs35973692	0	chr10_66617686_67617686
rs76448120	0	chr10_66617686_67617686
rs74930631	0	chr10_66617686_67617686
rs76799899	0	chr10_66617686_67617686
rs9415823	0	chr10_66617686_67617686
rs77277870	0	chr10_66617686_67617686
rs183844262	0	chr10_66617686_67617686
rs78631545	0	chr10_66617686_67617686
rs75920948	0	chr10_66617686_67617686
rs74826627	0	chr10_66617686_67617686
rs74914776	0	chr10_66617686_67617686
rs79139533	0	chr10_66617686_67617686
rs75289016	0	chr10_66617686_67617686
rs77184061	0	chr10_66617686_67617686
rs75709734	0	chr10_66617686_67617686
rs113589047	0	chr10_66617686_67617686
rs76500738	0	chr10_66617686_67617686
rs9415824	0	chr10_66617686_67617686
rs4745864	0	chr10_66617686_67617686
rs1509928	0	chr10_66617686_67617686
rs992827	0	chr10_66617686_67617686
rs1397019	0	chr10_66617686_67617686
rs80014652	0	chr10_66617686_67617686
rs79724423	0	chr10_66617686_67617686
rs76739857	0	chr10_66617686_67617686
rs79911636	0	chr10_66617686_67617686
rs4745866	0	chr10_66617686_67617686
rs567694545	0	chr10_66617686_67617686
rs536251315	0	chr10_66617686_67617686
rs111979995	0	chr10_66617686_67617686
rs78257130	0	chr10_66617686_67617686
rs117835571	0	chr10_66617686_67617686
rs4745867	0	chr10_66617686_67617686
rs117410255	0	chr10_66617686_67617686
rs72800217	0	chr10_66617686_67617686
rs1509937	0	chr10_66617686_67617686
rs4745868	0	chr10_66617686_67617686
rs147794520	0	chr10_66617686_67617686
rs2136611	0	chr10_66617686_67617686
rs12569475	0	chr10_66617686_67617686
rs78074441	0	chr10_66617686_67617686
rs3010836	0	chr10_66617686_67617686
rs78528371	0	chr10_66617686_67617686
rs3010837	0	chr10_66617686_67617686
rs12573151	0	chr10_66617686_67617686
rs7904079	0	chr10_66617686_67617686
rs17205485	0	chr10_66617686_67617686
rs4237302	0	chr10_66617686_67617686
rs7082281	0	chr10_66617686_67617686
rs17205562	0	chr10_66617686_67617686
rs10761940	0	chr10_66617686_67617686
rs17799935	0	chr10_66617686_67617686
rs16921201	0	chr10_66617686_67617686
rs76880944	0	chr10_66617686_67617686
rs75795549	0	chr10_66617686_67617686
rs61860877	0	chr10_66617686_67617686
rs150994899	0	chr10_66617686_67617686
rs72800222	0	chr10_66617686_67617686
rs3106129	0	chr10_66617686_67617686
rs74684141	0	chr10_66617686_67617686
rs11591785	0	chr10_66617686_67617686
rs111441847	0	chr10_66617686_67617686
rs76947859	0	chr10_66617686_67617686
rs6480058	0	chr10_66617686_67617686
rs6480059	0	chr10_66617686_67617686
rs78957503	0	chr10_66617686_67617686
rs7908155	0	chr10_66617686_67617686
rs12412491	0	chr10_66617686_67617686
rs2363108	0	chr10_66617686_67617686
rs1509932	0	chr10_66617686_67617686
rs17205765	0	chr10_66617686_67617686
rs10822485	0	chr10_66617686_67617686
rs74139823	0	chr10_66617686_67617686
rs7921022	0	chr10_66617686_67617686
rs74139824	0	chr10_66617686_67617686
rs9415825	0	chr10_66617686_67617686
rs10822486	0	chr10_66617686_67617686
rs75592523	0	chr10_66617686_67617686
rs9415826	0	chr10_66617686_67617686
rs10996330	0	chr10_66617686_67617686
rs72637074	0	chr10_66617686_67617686
rs7894541	0	chr10_66617686_67617686
rs10822487	0	chr10_66617686_67617686
rs185815202	0	chr10_66617686_67617686
rs10761941	0	chr10_66617686_67617686
rs10740196	0	chr10_66617686_67617686
rs10822488	0	chr10_66617686_67617686
rs10822489	0	chr10_66617686_67617686
rs11815789	0	chr10_66617686_67617686
rs10822490	0	chr10_66617686_67617686
rs187498898	0	chr10_66617686_67617686
rs1509936	0	chr10_66617686_67617686
rs117123103	0	chr10_66617686_67617686
rs1509935	0	chr10_66617686_67617686
rs74677767	0	chr10_66617686_67617686
rs7075470	0	chr10_66617686_67617686
rs116878835	0	chr10_66617686_67617686
rs7900737	0	chr10_66617686_67617686
rs7901264	0	chr10_66617686_67617686
rs10761942	0	chr10_66617686_67617686
rs138952951	0	chr10_66617686_67617686
rs9414897	0	chr10_66617686_67617686
rs34952586	0	chr10_66617686_67617686
rs4558051	0	chr10_66617686_67617686
rs7901635	0	chr10_66617686_67617686
rs7076682	0	chr10_66617686_67617686
rs4746500	0	chr10_66617686_67617686
rs4746501	0	chr10_66617686_67617686
rs4746502	0	chr10_66617686_67617686
rs4746503	0	chr10_66617686_67617686
rs55736252	0	chr10_66617686_67617686
rs4746505	0	chr10_66617686_67617686
rs74139827	0	chr10_66617686_67617686
rs10761943	0	chr10_66617686_67617686
rs4746506	0	chr10_66617686_67617686
rs12571604	0	chr10_66617686_67617686
rs72800231	0	chr10_66617686_67617686
rs4745869	0	chr10_66617686_67617686
rs9415828	0	chr10_66617686_67617686
rs4745870	0	chr10_66617686_67617686
rs66807926	0	chr10_66617686_67617686
rs9414898	0	chr10_66617686_67617686
rs56025310	0	chr10_66617686_67617686
rs76332239	0	chr10_66617686_67617686
rs17206272	0	chr10_66617686_67617686
rs10761944	0	chr10_66617686_67617686
rs4745871	0	chr10_66617686_67617686
rs79333630	0	chr10_66617686_67617686
rs10761945	0	chr10_66617686_67617686
rs10761946	0	chr10_66617686_67617686
rs4745872	0	chr10_66617686_67617686
rs1566852	0	chr10_66617686_67617686
rs1566851	0	chr10_66617686_67617686
rs4528202	0	chr10_66617686_67617686
rs72800236	0	chr10_66617686_67617686
rs16921228	0	chr10_66617686_67617686
rs10822491	0	chr10_66617686_67617686
rs10822492	0	chr10_66617686_67617686
rs10761947	0	chr10_66617686_67617686
rs10761948	0	chr10_66617686_67617686
rs12415317	0	chr10_66617686_67617686
rs12413909	0	chr10_66617686_67617686
rs953458	0	chr10_66617686_67617686
rs4526673	0	chr10_66617686_67617686
rs10761949	0	chr10_66617686_67617686
rs7095071	0	chr10_66617686_67617686
rs112777983	0	chr10_66617686_67617686
rs147405696	0	chr10_66617686_67617686
rs7083975	0	chr10_66617686_67617686
rs7070253	0	chr10_66617686_67617686
rs4746507	0	chr10_66617686_67617686
rs10822493	0	chr10_66617686_67617686
rs10822494	0	chr10_66617686_67617686
rs11598247	0	chr10_66617686_67617686
rs113353201	0	chr10_66617686_67617686
rs12569775	0	chr10_66617686_67617686
rs139710031	0	chr10_66617686_67617686
rs113552657	0	chr10_66617686_67617686
rs10822495	0	chr10_66617686_67617686
rs4746509	0	chr10_66617686_67617686
rs10761950	0	chr10_66617686_67617686
rs80290713	0	chr10_66617686_67617686
rs10761951	0	chr10_66617686_67617686
rs12774366	0	chr10_66617686_67617686
rs12775522	0	chr10_66617686_67617686
rs78715470	0	chr10_66617686_67617686
rs78243484	0	chr10_66617686_67617686
rs80132849	0	chr10_66617686_67617686
rs12774272	0	chr10_66617686_67617686
rs80328233	0	chr10_66617686_67617686
rs10996334	0	chr10_66617686_67617686
rs35171602	0	chr10_66617686_67617686
rs10761952	0	chr10_66617686_67617686
rs10761953	0	chr10_66617686_67617686
rs12266866	0	chr10_66617686_67617686
rs12257351	0	chr10_66617686_67617686
rs12242604	0	chr10_66617686_67617686
rs112964692	0	chr10_66617686_67617686
rs12265302	0	chr10_66617686_67617686
rs13376754	0	chr10_66617686_67617686
rs61858985	0	chr10_66617686_67617686
rs13377006	0	chr10_66617686_67617686
rs58215319	0	chr10_66617686_67617686
rs12260068	0	chr10_66617686_67617686
rs79873084	0	chr10_66617686_67617686
rs12708315	0	chr10_66617686_67617686
rs77614326	0	chr10_66617686_67617686
rs1394334	0	chr10_66617686_67617686
rs12249086	0	chr10_66617686_67617686
rs72800247	0	chr10_66617686_67617686
rs10996335	0	chr10_66617686_67617686
rs57871040	0	chr10_66617686_67617686
rs12778774	0	chr10_66617686_67617686
rs61858987	0	chr10_66617686_67617686
rs146966412	0	chr10_66617686_67617686
rs111908513	0	chr10_66617686_67617686
rs61859024	0	chr10_66617686_67617686
rs76202003	0	chr10_66617686_67617686
rs10996336	0	chr10_66617686_67617686
rs78470196	0	chr10_66617686_67617686
rs10996337	0	chr10_66617686_67617686
rs61859025	0	chr10_66617686_67617686
rs10509219	0	chr10_66617686_67617686
rs10509220	0	chr10_66617686_67617686
rs1948853	0	chr10_66617686_67617686
rs973738	0	chr10_66617686_67617686
rs76345228	0	chr10_66617686_67617686
rs114144074	0	chr10_66617686_67617686
rs61859027	0	chr10_66617686_67617686
rs17800766	0	chr10_66617686_67617686
