## Supplementary Tables for "Testing Bidirectional Genetic Links Between ADHD and the Big Five Personality Traits" (part 19 of 35)

### Sheet: Table S14. Susie PIP OPE (continued)
Table S14. Openness to experience (OPE) GWAS SUSiE posterior inclusion probabilities (PIP) scores.
rs10996339	0	chr10_66617686_67617686
rs17206671	0	chr10_66617686_67617686
rs10822497	0	chr10_66617686_67617686
rs74139860	0	chr10_66617686_67617686
rs10761955	0	chr10_66617686_67617686
rs145505382	0	chr10_66617686_67617686
rs10761956	0	chr10_66617686_67617686
rs76543300	0	chr10_66617686_67617686
rs34297951	0	chr10_66617686_67617686
rs7909330	0	chr10_66617686_67617686
rs77229444	0	chr10_66617686_67617686
rs17206769	0	chr10_66617686_67617686
rs76483942	0	chr10_66617686_67617686
rs3924405	0	chr10_66617686_67617686
rs111369252	0	chr10_66617686_67617686
rs56238654	0	chr10_66617686_67617686
rs10996341	0	chr10_66617686_67617686
rs975466	0	chr10_66617686_67617686
rs61859030	0	chr10_66617686_67617686
rs61859031	0	chr10_66617686_67617686
rs79787413	0	chr10_66617686_67617686
rs10996343	0	chr10_66617686_67617686
rs61859032	0	chr10_66617686_67617686
rs12256591	0	chr10_66617686_67617686
rs12264429	0	chr10_66617686_67617686
rs12264515	0	chr10_66617686_67617686
rs61859033	0	chr10_66617686_67617686
rs112610297	0	chr10_66617686_67617686
rs78235644	0	chr10_66617686_67617686
rs78410260	0	chr10_66617686_67617686
rs12571747	0	chr10_66617686_67617686
rs111323407	0	chr10_66617686_67617686
rs10822498	0	chr10_66617686_67617686
rs12767804	0	chr10_66617686_67617686
rs67833863	0	chr10_66617686_67617686
rs10996344	0	chr10_66617686_67617686
rs877604	0	chr10_66617686_67617686
rs877603	0	chr10_66617686_67617686
rs117325991	0	chr10_66617686_67617686
rs72800256	0	chr10_66617686_67617686
rs1604871	0	chr10_66617686_67617686
rs1604870	0	chr10_66617686_67617686
rs4746511	0	chr10_66617686_67617686
rs75686135	0	chr10_66617686_67617686
rs4746512	0	chr10_66617686_67617686
rs7090129	0	chr10_66617686_67617686
rs12765677	0	chr10_66617686_67617686
rs12258211	0	chr10_66617686_67617686
rs117642096	0	chr10_66617686_67617686
rs10996345	0	chr10_66617686_67617686
rs11812251	0	chr10_66617686_67617686
rs10822499	0	chr10_66617686_67617686
rs140616873	0	chr10_66617686_67617686
rs79099276	0	chr10_66617686_67617686
rs10996346	0	chr10_66617686_67617686
rs116881676	0	chr10_66617686_67617686
rs10996347	0	chr10_66617686_67617686
rs61354340	0	chr10_66617686_67617686
rs16921271	0	chr10_66617686_67617686
rs35860042	0	chr10_66617686_67617686
rs56164980	0	chr10_66617686_67617686
rs79294347	0	chr10_66617686_67617686
rs59533939	0	chr10_66617686_67617686
rs12268238	0	chr10_66617686_67617686
rs118044755	0	chr10_66617686_67617686
rs4146545	0	chr10_66617686_67617686
rs12257192	0	chr10_66617686_67617686
rs10996348	0	chr10_66617686_67617686
rs10509221	0	chr10_66617686_67617686
rs10509222	0	chr10_66617686_67617686
rs57124369	0	chr10_66617686_67617686
rs10822501	0	chr10_66617686_67617686
rs61859038	0	chr10_66617686_67617686
rs12267397	0	chr10_66617686_67617686
rs61859039	0	chr10_66617686_67617686
rs61859040	0	chr10_66617686_67617686
rs74139862	0	chr10_66617686_67617686
rs7910152	0	chr10_66617686_67617686
rs10996349	0	chr10_66617686_67617686
rs7895996	0	chr10_66617686_67617686
rs7071260	0	chr10_66617686_67617686
rs7075640	0	chr10_66617686_67617686
rs7091692	0	chr10_66617686_67617686
rs16921281	0	chr10_66617686_67617686
rs16921282	0	chr10_66617686_67617686
rs10822502	0	chr10_66617686_67617686
rs6480063	0	chr10_66617686_67617686
rs6480064	0	chr10_66617686_67617686
rs10740197	0	chr10_66617686_67617686
rs4146543	0	chr10_66617686_67617686
rs10509223	0	chr10_66617686_67617686
rs61859041	0	chr10_66617686_67617686
rs74139863	0	chr10_66617686_67617686
rs61859042	0	chr10_66617686_67617686
rs61859043	0	chr10_66617686_67617686
rs66978678	0	chr10_66617686_67617686
rs2394132	0	chr10_66617686_67617686
rs58418257	0	chr10_66617686_67617686
rs57778548	0	chr10_66617686_67617686
rs61859045	0	chr10_66617686_67617686
rs61859046	0	chr10_66617686_67617686
rs61859047	0	chr10_66617686_67617686
rs1504477	0	chr10_66617686_67617686
rs1504476	0	chr10_66617686_67617686
rs7918826	0	chr10_66617686_67617686
rs55986921	0	chr10_66617686_67617686
rs7085811	0	chr10_66617686_67617686
rs117271352	0	chr10_66617686_67617686
rs7086740	0	chr10_66617686_67617686
rs10996350	0	chr10_66617686_67617686
rs10740198	0	chr10_66617686_67617686
rs10822503	0	chr10_66617686_67617686
rs10740199	0	chr10_66617686_67617686
rs7070045	0	chr10_66617686_67617686
rs7070342	0	chr10_66617686_67617686
rs74139865	0	chr10_66617686_67617686
rs10822504	0	chr10_66617686_67617686
rs57269054	0	chr10_66617686_67617686
rs112551703	0	chr10_66617686_67617686
rs74537116	0	chr10_66617686_67617686
rs60210625	0	chr10_66617686_67617686
rs58459554	0	chr10_66617686_67617686
rs993837	0	chr10_66617686_67617686
rs12356918	0	chr10_66617686_67617686
rs10822505	0	chr10_66617686_67617686
rs10822506	0	chr10_66617686_67617686
rs74139866	0	chr10_66617686_67617686
rs41488950	0	chr10_66617686_67617686
rs35653426	0	chr10_66617686_67617686
rs28403065	0	chr10_66617686_67617686
rs1699878	0	chr10_66617686_67617686
rs28387973	0	chr10_66617686_67617686
rs10822507	0	chr10_66617686_67617686
rs7477872	0	chr10_66617686_67617686
rs7477855	0	chr10_66617686_67617686
rs28649560	0	chr10_66617686_67617686
rs1779947	0	chr10_66617686_67617686
rs6480065	0	chr10_66617686_67617686
rs6480066	0	chr10_66617686_67617686
rs7478320	0	chr10_66617686_67617686
rs10822508	0	chr10_66617686_67617686
rs4427468	0	chr10_66617686_67617686
rs6480068	0	chr10_66617686_67617686
rs4514301	0	chr10_66617686_67617686
rs4345855	0	chr10_66617686_67617686
rs4636534	0	chr10_66617686_67617686
rs4350260	0	chr10_66617686_67617686
rs4265495	0	chr10_66617686_67617686
rs182145211	0	chr10_66617686_67617686
rs4462222	0	chr10_66617686_67617686
rs10996355	0	chr10_66617686_67617686
rs56997460	0	chr10_66617686_67617686
rs10822511	0	chr10_66617686_67617686
rs10822512	0	chr10_66617686_67617686
rs10822513	0	chr10_66617686_67617686
rs1779949	0	chr10_66617686_67617686
rs10761958	0	chr10_66617686_67617686
rs1954508	0	chr10_66617686_67617686
rs1954509	0	chr10_66617686_67617686
rs1954510	0	chr10_66617686_67617686
rs12766885	0	chr10_66617686_67617686
rs2800204	0	chr10_66617686_67617686
rs10761959	0	chr10_66617686_67617686
rs10822514	0	chr10_66617686_67617686
rs10822515	0	chr10_66617686_67617686
rs10761960	0	chr10_66617686_67617686
rs17207764	0	chr10_66617686_67617686
rs10761961	0	chr10_66617686_67617686
rs7900613	0	chr10_66617686_67617686
rs10996356	0	chr10_66617686_67617686
rs1857609	0	chr10_66617686_67617686
rs1857610	0	chr10_66617686_67617686
rs66964362	0	chr10_66617686_67617686
rs10761962	0	chr10_66617686_67617686
rs12266437	0	chr10_66617686_67617686
rs10761963	0	chr10_66617686_67617686
rs1504479	0	chr10_66617686_67617686
rs1857612	0	chr10_66617686_67617686
rs1857613	0	chr10_66617686_67617686
rs1857614	0	chr10_66617686_67617686
rs10822516	0	chr10_66617686_67617686
rs35998802	0	chr10_66617686_67617686
rs35982967	0	chr10_66617686_67617686
rs7904919	0	chr10_66617686_67617686
rs10740200	0	chr10_66617686_67617686
rs1419362	0	chr10_66617686_67617686
rs5006733	0	chr10_66617686_67617686
rs1419363	0	chr10_66617686_67617686
rs1419364	0	chr10_66617686_67617686
rs10996359	0	chr10_66617686_67617686
rs1394336	0	chr10_66617686_67617686
rs1818187	0	chr10_66617686_67617686
rs1827643	0	chr10_66617686_67617686
rs10740201	0	chr10_66617686_67617686
rs10822517	0	chr10_66617686_67617686
rs10822518	0	chr10_66617686_67617686
rs10822519	0	chr10_66617686_67617686
rs111978097	0	chr10_66617686_67617686
rs10996360	0	chr10_66617686_67617686
rs10761965	0	chr10_66617686_67617686
rs36145447	0	chr10_66617686_67617686
rs10822521	0	chr10_66617686_67617686
rs10822523	0	chr10_66617686_67617686
rs10822524	0	chr10_66617686_67617686
rs10822525	0	chr10_66617686_67617686
rs1779957	0	chr10_66617686_67617686
rs10996362	0	chr10_66617686_67617686
rs10996363	0	chr10_66617686_67617686
rs561100065	0	chr10_66617686_67617686
rs530218270	0	chr10_66617686_67617686
rs55901238	0	chr10_66617686_67617686
rs11497754	0	chr10_66617686_67617686
rs11497755	0	chr10_66617686_67617686
rs11497907	0	chr10_66617686_67617686
rs11497756	0	chr10_66617686_67617686
rs59268134	0	chr10_66617686_67617686
rs7084217	0	chr10_66617686_67617686
rs7067993	0	chr10_66617686_67617686
rs7084043	0	chr10_66617686_67617686
rs7068287	0	chr10_66617686_67617686
rs149229978	0	chr10_66617686_67617686
rs7072114	0	chr10_66617686_67617686
rs7912507	0	chr10_66617686_67617686
rs7912557	0	chr10_66617686_67617686
rs7898018	0	chr10_66617686_67617686
rs10996364	0	chr10_66617686_67617686
rs2394136	0	chr10_66617686_67617686
rs954104	0	chr10_66617686_67617686
rs1354473	0	chr10_66617686_67617686
rs1394333	0	chr10_66617686_67617686
rs1113930	0	chr10_66617686_67617686
rs10996365	0	chr10_66617686_67617686
rs72800299	0	chr10_66617686_67617686
rs10996366	0	chr10_66617686_67617686
rs1354472	0	chr10_66617686_67617686
rs1504474	0	chr10_66617686_67617686
rs10761966	0	chr10_66617686_67617686
rs970981	0	chr10_66617686_67617686
rs970980	0	chr10_66617686_67617686
rs1954507	0	chr10_66617686_67617686
rs970979	0	chr10_66617686_67617686
rs60216391	0	chr10_66617686_67617686
rs1394332	0	chr10_66617686_67617686
rs1394331	0	chr10_66617686_67617686
rs1827642	0	chr10_66617686_67617686
rs1827641	0	chr10_66617686_67617686
rs1504473	0	chr10_66617686_67617686
rs10996368	0	chr10_66617686_67617686
rs10761967	0	chr10_66617686_67617686
rs117161043	0	chr10_66617686_67617686
rs10996369	0	chr10_66617686_67617686
rs4540738	0	chr10_66617686_67617686
rs7899349	0	chr10_66617686_67617686
rs1504472	0	chr10_66617686_67617686
rs1504471	0	chr10_66617686_67617686
rs7903127	0	chr10_66617686_67617686
rs79062591	0	chr10_66617686_67617686
rs7903149	0	chr10_66617686_67617686
rs10822527	0	chr10_66617686_67617686
rs10822528	0	chr10_66617686_67617686
rs10996370	0	chr10_66617686_67617686
rs10996371	0	chr10_66617686_67617686
rs10822529	0	chr10_66617686_67617686
rs1504470	0	chr10_66617686_67617686
rs7900804	0	chr10_66617686_67617686
rs10996372	0	chr10_66617686_67617686
rs7915643	0	chr10_66617686_67617686
rs7916284	0	chr10_66617686_67617686
rs1857605	0	chr10_66617686_67617686
rs6480071	0	chr10_66617686_67617686
rs6480072	0	chr10_66617686_67617686
rs6480073	0	chr10_66617686_67617686
rs10740202	0	chr10_66617686_67617686
rs6480074	0	chr10_66617686_67617686
rs7096837	0	chr10_66617686_67617686
rs78147638	0	chr10_66617686_67617686
rs7097204	0	chr10_66617686_67617686
rs10761968	0	chr10_66617686_67617686
rs10761969	0	chr10_66617686_67617686
rs80229115	0	chr10_66617686_67617686
rs10740203	0	chr10_66617686_67617686
rs10761970	0	chr10_66617686_67617686
rs1290432	0	chr10_66617686_67617686
rs57017495	0	chr10_66617686_67617686
rs7894022	0	chr10_66617686_67617686
rs10996374	0	chr10_66617686_67617686
rs144959552	0	chr10_66617686_67617686
rs6480075	0	chr10_66617686_67617686
rs78354058	0	chr10_66617686_67617686
rs1286411	0	chr10_66617686_67617686
rs6480076	0	chr10_66617686_67617686
rs7072733	0	chr10_66617686_67617686
rs7073174	0	chr10_66617686_67617686
rs7091056	0	chr10_66617686_67617686
rs7901531	0	chr10_66617686_67617686
rs7918276	0	chr10_66617686_67617686
rs75005503	0	chr10_66617686_67617686
rs4310505	0	chr10_66617686_67617686
rs4403686	0	chr10_66617686_67617686
rs10822530	0	chr10_66617686_67617686
rs2009528	0	chr10_66617686_67617686
rs867703	0	chr10_66617686_67617686
rs55801874	0	chr10_66617686_67617686
rs56365839	0	chr10_66617686_67617686
rs55943029	0	chr10_66617686_67617686
rs1105069	0	chr10_66617686_67617686
rs1105068	0	chr10_66617686_67617686
rs1105067	0	chr10_66617686_67617686
rs61857956	0	chr10_66617686_67617686
rs11819217	0	chr10_66617686_67617686
rs10761971	0	chr10_66617686_67617686
rs10761972	0	chr10_66617686_67617686
rs10761973	0	chr10_66617686_67617686
rs10761974	0	chr10_66617686_67617686
rs6480077	0	chr10_66617686_67617686
rs6480078	0	chr10_66617686_67617686
rs7075512	0	chr10_66617686_67617686
rs1002333	0	chr10_66617686_67617686
rs74840636	0	chr10_66617686_67617686
rs1002334	0	chr10_66617686_67617686
rs1032849	0	chr10_66617686_67617686
rs1032848	0	chr10_66617686_67617686
rs2996539	0	chr10_66617686_67617686
rs10740204	0	chr10_66617686_67617686
rs7081103	0	chr10_66617686_67617686
rs10822531	0	chr10_66617686_67617686
rs10740205	0	chr10_66617686_67617686
rs7923813	0	chr10_66617686_67617686
rs7924041	0	chr10_66617686_67617686
rs10996378	0	chr10_66617686_67617686
rs10822532	0	chr10_66617686_67617686
rs6480079	0	chr10_66617686_67617686
rs6480080	0	chr10_66617686_67617686
rs2800202	0	chr10_66617686_67617686
rs6480081	0	chr10_66617686_67617686
rs2394134	0	chr10_66617686_67617686
rs2134889	0	chr10_66617686_67617686
rs61857957	0	chr10_66617686_67617686
rs61857958	0	chr10_66617686_67617686
rs10996379	0	chr10_66617686_67617686
rs10996380	0	chr10_66617686_67617686
rs144344283	0	chr10_66617686_67617686
rs10996382	0	chr10_66617686_67617686
rs10761975	0	chr10_66617686_67617686
rs10822534	0	chr10_66617686_67617686
rs150980570	0	chr10_66617686_67617686
rs10733814	0	chr10_66617686_67617686
rs74632402	0	chr10_66617686_67617686
rs10996383	0	chr10_66617686_67617686
rs2394133	0	chr10_66617686_67617686
rs10996384	0	chr10_66617686_67617686
rs10822535	0	chr10_66617686_67617686
rs10822536	0	chr10_66617686_67617686
rs10822537	0	chr10_66617686_67617686
rs10822538	0	chr10_66617686_67617686
rs7914934	0	chr10_66617686_67617686
rs74644390	0	chr10_66617686_67617686
rs2015967	0	chr10_66617686_67617686
rs3926610	0	chr10_66617686_67617686
rs10465965	0	chr10_66617686_67617686
rs10996385	0	chr10_66617686_67617686
rs59614896	0	chr10_66617686_67617686
rs10740206	0	chr10_66617686_67617686
rs10761976	0	chr10_66617686_67617686
rs12247900	0	chr10_66617686_67617686
rs10996386	0	chr10_66617686_67617686
rs79295628	0	chr10_66617686_67617686
rs10996387	0	chr10_66617686_67617686
rs10996388	0	chr10_66617686_67617686
rs117245508	0	chr10_66617686_67617686
rs12259706	0	chr10_66617686_67617686
rs1857611	0	chr10_66617686_67617686
rs61860172	0	chr10_66617686_67617686
rs2394137	0	chr10_66617686_67617686
rs61860173	0	chr10_66617686_67617686
rs150593550	0	chr10_66617686_67617686
rs12254239	0	chr10_66617686_67617686
rs61860174	0	chr10_66617686_67617686
rs10996391	0	chr10_66617686_67617686
rs71493930	0	chr10_66617686_67617686
rs10761977	0	chr10_66617686_67617686
rs10822539	0	chr10_66617686_67617686
rs10996393	0	chr10_66617686_67617686
rs12247404	0	chr10_66617686_67617686
rs61860175	0	chr10_66617686_67617686
rs61860176	0	chr10_66617686_67617686
rs10996395	0	chr10_66617686_67617686
rs10822540	0	chr10_66617686_67617686
rs10822541	0	chr10_66617686_67617686
rs10822542	0	chr10_66617686_67617686
rs7919696	0	chr10_66617686_67617686
rs139854536	0	chr10_66617686_67617686
rs10822543	0	chr10_66617686_67617686
rs1027724	0	chr10_66617686_67617686
rs10996398	0	chr10_66617686_67617686
rs76841799	0	chr10_66617686_67617686
rs10761978	0	chr10_66617686_67617686
rs60728573	0	chr10_66617686_67617686
rs10822544	0	chr10_66617686_67617686
rs10822545	0	chr10_66617686_67617686
rs76755755	0	chr10_66617686_67617686
rs10996400	0	chr10_66617686_67617686
rs10996401	0	chr10_66617686_67617686
rs2655902	0	chr10_66617686_67617686
rs11817078	0	chr10_66617686_67617686
rs55703784	0	chr10_66617686_67617686
rs571103036	0	chr10_66617686_67617686
rs7098370	0	chr10_66617686_67617686
rs12360446	0	chr10_66617686_67617686
rs10822546	0	chr10_66617686_67617686
rs67701598	0	chr10_66617686_67617686
rs10822547	0	chr10_66617686_67617686
rs117261853	0	chr10_66617686_67617686
rs61860177	0	chr10_66617686_67617686
rs10996405	0	chr10_66617686_67617686
rs10996406	0	chr10_66617686_67617686
rs117759913	0	chr10_66617686_67617686
rs10822548	0	chr10_66617686_67617686
rs10761979	0	chr10_66617686_67617686
rs12773747	0	chr10_66617686_67617686
rs11814902	0	chr10_66617686_67617686
rs7903539	0	chr10_66617686_67617686
rs7900282	0	chr10_66617686_67617686
rs113264023	0	chr10_66617686_67617686
rs2174324	0	chr10_66617686_67617686
rs1699879	0	chr10_66617686_67617686
rs12257120	0	chr10_66617686_67617686
rs61860178	0	chr10_66617686_67617686
rs4325206	0	chr10_66617686_67617686
rs12244360	0	chr10_66617686_67617686
rs10458632	0	chr10_66617686_67617686
rs61860179	0	chr10_66617686_67617686
rs10996407	0	chr10_66617686_67617686
rs10996408	0	chr10_66617686_67617686
rs148264216	0	chr10_66617686_67617686
rs12359203	0	chr10_66617686_67617686
rs10996409	0	chr10_66617686_67617686
rs7897868	0	chr10_66617686_67617686
rs17803191	0	chr10_66617686_67617686
rs7914750	0	chr10_66617686_67617686
rs10430504	0	chr10_66617686_67617686
rs10822549	0	chr10_66617686_67617686
rs10822550	0	chr10_66617686_67617686
rs2800210	0	chr10_66617686_67617686
rs2800209	0	chr10_66617686_67617686
rs10822551	0	chr10_66617686_67617686
rs10822552	0	chr10_66617686_67617686
rs10996411	0	chr10_66617686_67617686
rs7922436	0	chr10_66617686_67617686
rs16921378	0	chr10_66617686_67617686
rs7906407	0	chr10_66617686_67617686
rs10822553	0	chr10_66617686_67617686
rs12761923	0	chr10_66617686_67617686
rs10996412	0	chr10_66617686_67617686
rs145107533	0	chr10_66617686_67617686
rs1964054	0	chr10_66617686_67617686
rs1964053	0	chr10_66617686_67617686
rs10996413	0	chr10_66617686_67617686
rs55929679	0	chr10_66617686_67617686
rs1032847	0	chr10_66617686_67617686
rs79361260	0	chr10_66617686_67617686
rs12355325	0	chr10_66617686_67617686
rs79928753	0	chr10_66617686_67617686
rs13376824	0	chr10_66617686_67617686
rs150866755	0	chr10_66617686_67617686
rs72802236	0	chr10_66617686_67617686
rs12774726	0	chr10_66617686_67617686
rs10509224	0	chr10_66617686_67617686
rs144992877	0	chr10_66617686_67617686
rs10509225	0	chr10_66617686_67617686
rs117616404	0	chr10_66617686_67617686
rs12416540	0	chr10_66617686_67617686
rs13377187	0	chr10_66617686_67617686
rs10996415	0	chr10_66617686_67617686
rs10996416	0	chr10_66617686_67617686
rs74956787	0	chr10_66617686_67617686
rs10996417	0	chr10_66617686_67617686
rs10996418	0	chr10_66617686_67617686
rs1857606	0	chr10_66617686_67617686
rs7914494	0	chr10_66617686_67617686
rs1857607	0	chr10_66617686_67617686
rs10822554	0	chr10_66617686_67617686
rs7090753	0	chr10_66617686_67617686
rs56349836	0	chr10_66617686_67617686
rs55754636	0	chr10_66617686_67617686
rs12773276	0	chr10_66617686_67617686
rs12243609	0	chr10_66617686_67617686
rs12772235	0	chr10_66617686_67617686
rs10996419	0	chr10_66617686_67617686
rs7099433	0	chr10_66617686_67617686
rs10761980	0	chr10_66617686_67617686
rs7099510	0	chr10_66617686_67617686
rs10996420	0	chr10_66617686_67617686
rs10996421	0	chr10_66617686_67617686
rs7084360	0	chr10_66617686_67617686
rs10996422	0	chr10_66617686_67617686
rs7070283	0	chr10_66617686_67617686
rs10996423	0	chr10_66617686_67617686
rs17229408	0	chr10_66617686_67617686
rs7070366	0	chr10_66617686_67617686
rs7070549	0	chr10_66617686_67617686
rs74572919	0	chr10_66617686_67617686
rs112435783	0	chr10_66617686_67617686
rs10996424	0	chr10_66617686_67617686
rs12762560	0	chr10_66617686_67617686
rs12768566	0	chr10_66617686_67617686
rs10822555	0	chr10_66617686_67617686
rs6480082	0	chr10_66617686_67617686
rs1286416	0	chr10_66617686_67617686
rs12356845	0	chr10_66617686_67617686
rs10996425	0	chr10_66617686_67617686
rs10996426	0	chr10_66617686_67617686
rs16921443	0	chr10_66617686_67617686
rs12416494	0	chr10_66617686_67617686
rs1857608	0	chr10_66617686_67617686
rs10740207	0	chr10_66617686_67617686
rs16921444	0	chr10_66617686_67617686
rs16921445	0	chr10_66617686_67617686
rs10822556	0	chr10_66617686_67617686
rs10996428	0	chr10_66617686_67617686
rs964761	0	chr10_66617686_67617686
rs16921455	0	chr10_66617686_67617686
rs117375973	0	chr10_66617686_67617686
rs2394141	0	chr10_66617686_67617686
rs12249310	0	chr10_66617686_67617686
rs7096153	0	chr10_66617686_67617686
rs17229828	0	chr10_66617686_67617686
rs10509226	0	chr10_66617686_67617686
rs16921464	0	chr10_66617686_67617686
rs74142718	0	chr10_66617686_67617686
rs10996429	0	chr10_66617686_67617686
rs10761981	0	chr10_66617686_67617686
rs10996430	0	chr10_66617686_67617686
rs10761982	0	chr10_66617686_67617686
rs10822557	0	chr10_66617686_67617686
rs74142720	0	chr10_66617686_67617686
rs12242988	0	chr10_66617686_67617686
rs2996541	0	chr10_66617686_67617686
rs4601648	0	chr10_66617686_67617686
rs4601649	0	chr10_66617686_67617686
rs61857962	0	chr10_66617686_67617686
rs4369294	0	chr10_66617686_67617686
rs73305674	0	chr10_66617686_67617686
rs61857963	0	chr10_66617686_67617686
rs10996433	0	chr10_66617686_67617686
rs7894417	0	chr10_66617686_67617686
rs10761983	0	chr10_66617686_67617686
rs10822558	0	chr10_66617686_67617686
rs10996434	0	chr10_66617686_67617686
rs2655903	0	chr10_66617686_67617686
rs10996435	0	chr10_66617686_67617686
rs10996436	0	chr10_66617686_67617686
rs78414621	0	chr10_66617686_67617686
rs186945366	0	chr10_66617686_67617686
rs1779946	0	chr10_66617686_67617686
rs112053860	0	chr10_66617686_67617686
rs7078289	0	chr10_66617686_67617686
rs188603052	0	chr10_66617686_67617686
rs4272693	0	chr10_66617686_67617686
rs10996439	0	chr10_66617686_67617686
rs141758070	0	chr10_66617686_67617686
rs11497757	0	chr10_66617686_67617686
rs11497908	0	chr10_66617686_67617686
rs144197877	0	chr10_66617686_67617686
rs2394140	0	chr10_66617686_67617686
rs61857965	0	chr10_66617686_67617686
rs111247416	0	chr10_66617686_67617686
rs139171589	0	chr10_66617686_67617686
rs113815955	0	chr10_66617686_67617686
rs181220416	0	chr10_66617686_67617686
rs71527656	0	chr10_66617686_67617686
rs139686460	0	chr10_66617686_67617686
rs144576690	0	chr10_66617686_67617686
rs139943608	0	chr10_66617686_67617686
rs142452725	0	chr10_66617686_67617686
rs144585104	0	chr10_66617686_67617686
rs10996440	0	chr10_66617686_67617686
rs9787534	0	chr10_66617686_67617686
rs10996441	0	chr10_66617686_67617686
rs79985937	0	chr10_66617686_67617686
rs10996443	0	chr10_66617686_67617686
rs10822559	0	chr10_66617686_67617686
rs10996445	0	chr10_66617686_67617686
rs10996446	0	chr10_66617686_67617686
rs56186072	0	chr10_66617686_67617686
rs7071277	0	chr10_66617686_67617686
rs2394139	0	chr10_66617686_67617686
rs148736277	0	chr10_66617686_67617686
rs10822560	0	chr10_66617686_67617686
rs74709640	0	chr10_66617686_67617686
rs9787586	0	chr10_66617686_67617686
rs112655815	0	chr10_66617686_67617686
rs12354856	0	chr10_66617686_67617686
rs7096143	0	chr10_66617686_67617686
rs79117214	0	chr10_66617686_67617686
rs12773474	0	chr10_66617686_67617686
rs7096719	0	chr10_66617686_67617686
rs2062874	0	chr10_66617686_67617686
rs2062873	0	chr10_66617686_67617686
rs10996448	0	chr10_66617686_67617686
rs2062872	0	chr10_66617686_67617686
rs61168501	0	chr10_66617686_67617686
rs10822561	0	chr10_66617686_67617686
rs118001799	0	chr10_66617686_67617686
rs4633334	0	chr10_66617686_67617686
rs10822562	0	chr10_66617686_67617686
rs2394138	0	chr10_66617686_67617686
rs117332828	0	chr10_66617686_67617686
rs117880444	0	chr10_66617686_67617686
rs73305687	0	chr10_66617686_67617686
rs7909348	0	chr10_66617686_67617686
rs954425	0	chr10_66617686_67617686
rs60325812	0	chr10_66617686_67617686
rs61857969	0	chr10_66617686_67617686
rs73305690	0	chr10_66617686_67617686
rs56156701	0	chr10_66617686_67617686
rs10996450	0	chr10_66617686_67617686
rs76923900	0	chr10_66617686_67617686
rs74142725	0	chr10_66617686_67617686
rs73305694	0	chr10_66617686_67617686
rs6480086	0	chr10_66617686_67617686
rs10996451	0	chr10_66617686_67617686
rs10996453	0	chr10_66617686_67617686
rs12220364	0	chr10_66617686_67617686
rs10996454	0	chr10_66617686_67617686
rs138331648	0	chr10_66617686_67617686
rs10996457	0	chr10_66617686_67617686
rs1779956	0	chr10_66617686_67617686
rs11817110	0	chr10_66617686_67617686
rs7080627	0	chr10_66617686_67617686
rs4447051	0	chr10_66617686_67617686
rs4614326	0	chr10_66617686_67617686
rs4447052	0	chr10_66617686_67617686
rs2394144	0	chr10_66617686_67617686
rs142140793	0	chr10_66617686_67617686
rs10996459	0	chr10_66617686_67617686
rs191414903	0	chr10_66617686_67617686
rs61857970	0	chr10_66617686_67617686
rs2051157	0	chr10_66617686_67617686
rs16921488	0	chr10_66617686_67617686
rs17230132	0	chr10_66617686_67617686
rs10996460	0	chr10_66617686_67617686
rs7895002	0	chr10_66617686_67617686
rs74142728	0	chr10_66617686_67617686
rs10996461	0	chr10_66617686_67617686
rs75878502	0	chr10_66617686_67617686
rs10996462	0	chr10_66617686_67617686
rs10822563	0	chr10_66617686_67617686
rs2800206	0	chr10_66617686_67617686
rs10822564	0	chr10_66617686_67617686
rs115158410	0	chr10_66617686_67617686
rs116693344	0	chr10_66617686_67617686
rs4630182	0	chr10_66617686_67617686
rs11815405	0	chr10_66617686_67617686
rs7897259	0	chr10_66617686_67617686
rs4576714	0	chr10_66617686_67617686
rs11812710	0	chr10_66617686_67617686
rs77767523	0	chr10_66617686_67617686
rs7097842	0	chr10_66617686_67617686
rs61857971	0	chr10_66617686_67617686
rs12267557	0	chr10_66617686_67617686
rs10822565	0	chr10_66617686_67617686
rs10996463	0	chr10_66617686_67617686
rs12358868	0	chr10_66617686_67617686
rs34993095	0	chr10_66617686_67617686
rs10996465	0	chr10_66617686_67617686
rs74142730	0	chr10_66617686_67617686
rs10822566	0	chr10_66617686_67617686
rs10822567	0	chr10_66617686_67617686
rs1936624	0	chr10_66617686_67617686
rs7903060	0	chr10_66617686_67617686
rs80008915	0	chr10_66617686_67617686
rs79517899	0	chr10_66617686_67617686
rs10822568	0	chr10_66617686_67617686
rs10996466	0	chr10_66617686_67617686
rs35708567	0	chr10_66617686_67617686
rs79530896	0	chr10_66617686_67617686
rs1419359	0	chr10_66617686_67617686
rs1419358	0	chr10_66617686_67617686
rs1419357	0	chr10_66617686_67617686
rs1419356	0	chr10_66617686_67617686
rs147278205	0	chr10_66617686_67617686
rs10996467	0	chr10_66617686_67617686
rs2394146	0	chr10_66617686_67617686
rs17804728	0	chr10_66617686_67617686
rs1419361	0	chr10_66617686_67617686
rs7086443	0	chr10_66617686_67617686
rs6480088	0	chr10_66617686_67617686
rs6480089	0	chr10_66617686_67617686
rs7087756	0	chr10_66617686_67617686
rs7091247	0	chr10_66617686_67617686
rs7092153	0	chr10_66617686_67617686
rs138661528	0	chr10_66617686_67617686
rs13376738	0	chr10_66617686_67617686
rs10761986	0	chr10_66617686_67617686
rs7919443	0	chr10_66617686_67617686
rs7096951	0	chr10_66617686_67617686
rs7097461	0	chr10_66617686_67617686
rs7084956	0	chr10_66617686_67617686
rs10996470	0	chr10_66617686_67617686
rs55745628	0	chr10_66617686_67617686
rs16921500	0	chr10_66617686_67617686
rs10996471	0	chr10_66617686_67617686
rs12415221	0	chr10_66617686_67617686
rs61857984	0	chr10_66617686_67617686
rs17230664	0	chr10_66617686_67617686
rs1892114	0	chr10_66617686_67617686
rs10996472	0	chr10_66617686_67617686
rs1936625	0	chr10_66617686_67617686
rs10996473	0	chr10_66617686_67617686
rs7901838	0	chr10_66617686_67617686
rs72802260	0	chr10_66617686_67617686
rs11816157	0	chr10_66617686_67617686
rs117704442	0	chr10_66617686_67617686
rs79983233	0	chr10_66617686_67617686
rs7095291	0	chr10_66617686_67617686
rs12258634	0	chr10_66617686_67617686
rs7095593	0	chr10_66617686_67617686
rs77801208	0	chr10_66617686_67617686
rs7908228	0	chr10_66617686_67617686
rs10996476	0	chr10_66617686_67617686
rs11599578	0	chr10_66617686_67617686
rs7923645	0	chr10_66617686_67617686
rs7912521	0	chr10_66617686_67617686
rs12262642	0	chr10_66617686_67617686
rs12247943	0	chr10_66617686_67617686
rs1936626	0	chr10_66617686_67617686
rs10443935	0	chr10_66617686_67617686
rs2394147	0	chr10_66617686_67617686
rs4341428	0	chr10_66617686_67617686
rs7075706	0	chr10_66617686_67617686
rs12243105	0	chr10_66617686_67617686
rs10996477	0	chr10_66617686_67617686
rs10996478	0	chr10_66617686_67617686
rs79321714	0	chr10_66617686_67617686
rs12570169	0	chr10_66617686_67617686
rs143201449	0	chr10_66617686_67617686
rs139117185	0	chr10_66617686_67617686
rs7908833	0	chr10_66617686_67617686
rs2096354	0	chr10_66617686_67617686
rs191277121	0	chr10_66617686_67617686
rs113325839	0	chr10_66617686_67617686
rs10996479	0	chr10_66617686_67617686
rs12268974	0	chr10_66617686_67617686
rs76285817	0	chr10_66617686_67617686
rs12268937	0	chr10_66617686_67617686
rs2893972	0	chr10_66617686_67617686
rs149638855	0	chr10_66617686_67617686
rs7090329	0	chr10_66617686_67617686
rs77653346	0	chr10_66617686_67617686
rs11522435	0	chr10_66617686_67617686
rs10822569	0	chr10_66617686_67617686
rs10822570	0	chr10_66617686_67617686
rs117547206	0	chr10_66617686_67617686
rs10996480	0	chr10_66617686_67617686
rs75720982	0	chr10_66617686_67617686
rs11523346	0	chr10_66617686_67617686
rs79238934	0	chr10_66617686_67617686
rs7078846	0	chr10_66617686_67617686
rs7094788	0	chr10_66617686_67617686
rs11812976	0	chr10_66617686_67617686
rs7079034	0	chr10_66617686_67617686
rs7094826	0	chr10_66617686_67617686
rs6480090	0	chr10_66617686_67617686
rs7079447	0	chr10_66617686_67617686
rs7095346	0	chr10_66617686_67617686
rs10996481	0	chr10_66617686_67617686
rs116900133	0	chr10_66617686_67617686
rs4356124	0	chr10_66617686_67617686
rs4514302	0	chr10_66617686_67617686
rs4372330	0	chr10_66617686_67617686
rs6480091	0	chr10_66617686_67617686
rs61857996	0	chr10_66617686_67617686
rs6480092	0	chr10_66617686_67617686
rs10996482	0	chr10_66617686_67617686
rs12778861	0	chr10_66617686_67617686
rs7923290	0	chr10_66617686_67617686
rs7923053	0	chr10_66617686_67617686
rs7919801	0	chr10_66617686_67617686
rs10761987	0	chr10_66617686_67617686
rs10761988	0	chr10_66617686_67617686
rs10996483	0	chr10_66617686_67617686
rs10996484	0	chr10_66617686_67617686
rs61857997	0	chr10_66617686_67617686
rs7079775	0	chr10_66617686_67617686
rs7097820	0	chr10_66617686_67617686
rs10822571	0	chr10_66617686_67617686
rs10761989	0	chr10_66617686_67617686
rs10761990	0	chr10_66617686_67617686
rs10996485	0	chr10_66617686_67617686
rs10761991	0	chr10_66617686_67617686
rs11813758	0	chr10_66617686_67617686
rs7084443	0	chr10_66617686_67617686
rs7068221	0	chr10_66617686_67617686
rs7068227	0	chr10_66617686_67617686
rs10996486	0	chr10_66617686_67617686
rs10996487	0	chr10_66617686_67617686
rs1343686	0	chr10_66617686_67617686
rs2394145	0	chr10_66617686_67617686
rs1343685	0	chr10_66617686_67617686
rs1343684	0	chr10_66617686_67617686
rs61857998	0	chr10_66617686_67617686
rs1343683	0	chr10_66617686_67617686
rs1343682	0	chr10_66617686_67617686
rs12763494	0	chr10_66617686_67617686
rs12763304	0	chr10_66617686_67617686
rs12764106	0	chr10_66617686_67617686
rs7913158	0	chr10_66617686_67617686
rs7916853	0	chr10_66617686_67617686
rs10996488	0	chr10_66617686_67617686
rs7916870	0	chr10_66617686_67617686
rs7917009	0	chr10_66617686_67617686
rs535860242	0	chr10_66617686_67617686
rs7093874	0	chr10_66617686_67617686
rs7093987	0	chr10_66617686_67617686
rs7093879	0	chr10_66617686_67617686
rs7097862	0	chr10_66617686_67617686
rs11595358	0	chr10_66617686_67617686
rs12254684	0	chr10_66617686_67617686
rs10996489	0	chr10_66617686_67617686
rs10996490	0	chr10_66617686_67617686
rs10996491	0	chr10_66617686_67617686
rs78821746	0	chr10_66617686_67617686
rs7087020	0	chr10_66617686_67617686
rs60250217	0	chr10_66617686_67617686
rs61710416	0	chr10_66617686_67617686
rs7069200	0	chr10_66617686_67617686
rs7069759	0	chr10_66617686_67617686
rs7069526	0	chr10_66617686_67617686
rs7069678	0	chr10_66617686_67617686
rs7087786	0	chr10_66617686_67617686
rs7070059	0	chr10_66617686_67617686
rs7069951	0	chr10_66617686_67617686
rs7087941	0	chr10_66617686_67617686
rs11510943	0	chr10_66617686_67617686
rs10822573	0	chr10_66617686_67617686
rs11497915	0	chr10_66617686_67617686
rs11497916	0	chr10_66617686_67617686
rs11492337	0	chr10_66617686_67617686
rs9971216	0	chr10_66617686_67617686
rs9971127	0	chr10_66617686_67617686
rs9971154	0	chr10_66617686_67617686
rs9971153	0	chr10_66617686_67617686
rs75343980	0	chr10_66617686_67617686
rs12251150	0	chr10_66617686_67617686
rs11497762	0	chr10_66617686_67617686
rs7478116	0	chr10_66617686_67617686
rs10996492	0	chr10_66617686_67617686
rs74375005	0	chr10_66617686_67617686
rs79370737	0	chr10_66617686_67617686
rs7475970	0	chr10_66617686_67617686
rs57686660	0	chr10_66617686_67617686
rs4336919	0	chr10_66617686_67617686
rs7907621	0	chr10_66617686_67617686
rs7924104	0	chr10_66617686_67617686
rs7907937	0	chr10_66617686_67617686
rs6480094	0	chr10_66617686_67617686
rs9971179	0	chr10_66617686_67617686
rs6480095	0	chr10_66617686_67617686
rs7068291	0	chr10_66617686_67617686
rs12358811	0	chr10_66617686_67617686
rs7087711	0	chr10_66617686_67617686
rs6480096	0	chr10_66617686_67617686
rs79588012	0	chr10_66617686_67617686
rs4440926	0	chr10_66617686_67617686
rs4525106	0	chr10_66617686_67617686
rs11522436	0	chr10_66617686_67617686
rs4385781	0	chr10_66617686_67617686
rs11522437	0	chr10_66617686_67617686
rs4537654	0	chr10_66617686_67617686
rs4445541	0	chr10_66617686_67617686
rs7088887	0	chr10_66617686_67617686
rs55978990	0	chr10_66617686_67617686
rs7073001	0	chr10_66617686_67617686
rs7088911	0	chr10_66617686_67617686
rs7089026	0	chr10_66617686_67617686
rs35687513	0	chr10_66617686_67617686
rs34853153	0	chr10_66617686_67617686
rs61858005	0	chr10_66617686_67617686
rs61858006	0	chr10_66617686_67617686
rs71492490	0	chr10_66617686_67617686
rs77753157	0	chr10_66617686_67617686
rs77506385	0	chr10_66617686_67617686
rs10996493	0	chr10_66617686_67617686
rs67405403	0	chr10_66617686_67617686
rs66849964	0	chr10_66617686_67617686
rs34813290	0	chr10_66617686_67617686
rs10996494	0	chr10_66617686_67617686
rs10996495	0	chr10_66617686_67617686
rs10996496	0	chr10_66617686_67617686
rs12261298	0	chr10_66617686_67617686
rs80290000	0	chr10_66617686_67617686
rs2266	0	chr10_66617686_67617686
rs4532919	0	chr10_66617686_67617686
rs4606367	0	chr10_66617686_67617686
rs4612689	0	chr10_66617686_67617686
rs34424747	0	chr10_66617686_67617686
rs34305262	0	chr10_66617686_67617686
rs11816161	0	chr10_66617686_67617686
rs4532920	0	chr10_66617686_67617686
rs112313716	0	chr10_66617686_67617686
rs10822574	0	chr10_66617686_67617686
rs2800199	0	chr10_66617686_67617686
rs10761992	0	chr10_66617686_67617686
rs10822575	0	chr10_66617686_67617686
rs10822576	0	chr10_66617686_67617686
rs10822577	0	chr10_66617686_67617686
rs72804306	0	chr10_66617686_67617686
rs7901744	0	chr10_66617686_67617686
rs7902079	0	chr10_66617686_67617686
rs7902125	0	chr10_66617686_67617686
rs7918731	0	chr10_66617686_67617686
rs6480098	0	chr10_66617686_67617686
rs2800211	0	chr10_66617686_67617686
rs7077978	0	chr10_66617686_67617686
rs7081855	0	chr10_66617686_67617686
rs7099748	0	chr10_66617686_67617686
rs74140213	0	chr10_66617686_67617686
rs7099767	0	chr10_66617686_67617686
rs10822578	0	chr10_66617686_67617686
rs10822579	0	chr10_66617686_67617686
rs72804310	0	chr10_66617686_67617686
rs10822580	0	chr10_66617686_67617686
rs10761993	0	chr10_66617686_67617686
rs1544236	0	chr10_66617686_67617686
rs1544237	0	chr10_66617686_67617686
rs1544238	0	chr10_66617686_67617686
rs80220455	0	chr10_66617686_67617686
rs142428685	0	chr10_66617686_67617686
rs118174884	0	chr10_66617686_67617686
rs143776411	0	chr10_66617686_67617686
rs2800207	0	chr10_66617686_67617686
rs142978427	0	chr10_66617686_67617686
rs75857957	0	chr10_66617686_67617686
rs7101219	0	chr10_66617686_67617686
rs12358736	0	chr10_66617686_67617686
rs79572914	0	chr10_66617686_67617686
rs151313943	0	chr10_66617686_67617686
rs12358782	0	chr10_66617686_67617686
rs10822583	0	chr10_66617686_67617686
rs10996500	0	chr10_66617686_67617686
rs34942647	0	chr10_66617686_67617686
rs140026893	0	chr10_66617686_67617686
rs10822584	0	chr10_66617686_67617686
rs10509227	0	chr10_66617686_67617686
rs1857615	0	chr10_66617686_67617686
rs61858008	0	chr10_66617686_67617686
rs187654966	0	chr10_66617686_67617686
rs77268914	0	chr10_66617686_67617686
rs12354744	0	chr10_66617686_67617686
rs10996502	0	chr10_66617686_67617686
rs12773377	0	chr10_66617686_67617686
rs11597025	0	chr10_66617686_67617686
rs10822585	0	chr10_66617686_67617686
rs10996503	0	chr10_66617686_67617686
rs72804315	0	chr10_66617686_67617686
rs61858009	0	chr10_66617686_67617686
rs5011631	0	chr10_66617686_67617686
rs7071050	0	chr10_66617686_67617686
rs7071067	0	chr10_66617686_67617686
rs7071505	0	chr10_66617686_67617686
rs1869880	0	chr10_66617686_67617686
rs74793732	0	chr10_66617686_67617686
rs12769838	0	chr10_66617686_67617686
rs79857457	0	chr10_66617686_67617686
rs10996505	0	chr10_66617686_67617686
rs10996506	0	chr10_66617686_67617686
rs116846344	0	chr10_66617686_67617686
rs12049789	0	chr10_66617686_67617686
rs75502787	0	chr10_66617686_67617686
rs10128526	0	chr10_66617686_67617686
rs10128270	0	chr10_66617686_67617686
rs1869885	0	chr10_66617686_67617686
rs7074035	0	chr10_66617686_67617686
rs111618860	0	chr10_66617686_67617686
rs10996507	0	chr10_66617686_67617686
rs10822586	0	chr10_66617686_67617686
rs7099521	0	chr10_66617686_67617686
rs7083833	0	chr10_66617686_67617686
rs7083974	0	chr10_66617686_67617686
rs4746517	0	chr10_66617686_67617686
rs140421872	0	chr10_66617686_67617686
rs138190374	0	chr10_66617686_67617686
rs10996508	0	chr10_66617686_67617686
rs10761995	0	chr10_66617686_67617686
rs10740208	0	chr10_66617686_67617686
rs12359803	0	chr10_66617686_67617686
rs10996510	0	chr10_66617686_67617686
rs10996511	0	chr10_66617686_67617686
rs10822587	0	chr10_66617686_67617686
rs4271287	0	chr10_66617686_67617686
rs17231486	0	chr10_66617686_67617686
rs4562690	0	chr10_66617686_67617686
rs10996512	0	chr10_66617686_67617686
rs16921535	0	chr10_66617686_67617686
rs1902366	0	chr10_66617686_67617686
rs10996513	0	chr10_66617686_67617686
rs10822588	0	chr10_66617686_67617686
rs12412832	0	chr10_66617686_67617686
rs60591010	0	chr10_66617686_67617686
rs7477550	0	chr10_66617686_67617686
rs12769137	0	chr10_66617686_67617686
rs7916589	0	chr10_66617686_67617686
rs10400066	0	chr10_66617686_67617686
rs1902367	0	chr10_66617686_67617686
rs7921006	0	chr10_66617686_67617686
rs1902368	0	chr10_66617686_67617686
rs75298540	0	chr10_66617686_67617686
rs61858018	0	chr10_66617686_67617686
rs10509228	0	chr10_66617686_67617686
rs1902369	0	chr10_66617686_67617686
rs7894327	0	chr10_66617686_67617686
rs7899054	0	chr10_66617686_67617686
rs4256880	0	chr10_66617686_67617686
rs4475819	0	chr10_66617686_67617686
rs117329153	0	chr10_66617686_67617686
rs56226169	0	chr10_66617686_67617686
rs41418646	0	chr10_66617686_67617686
rs10996515	0	chr10_66617686_67617686
rs55798909	0	chr10_66617686_67617686
rs7923690	0	chr10_66617686_67617686
rs7083914	0	chr10_66617686_67617686
rs16921550	0	chr10_66617686_67617686
rs61858020	0	chr10_66617686_67617686
rs61858021	0	chr10_66617686_67617686
rs56369167	0	chr10_66617686_67617686
rs7911738	0	chr10_66617686_67617686
rs10996518	0	chr10_66617686_67617686
rs12255579	0	chr10_66617686_67617686
rs7073037	0	chr10_66617686_67617686
rs12254028	0	chr10_66617686_67617686
rs12254037	0	chr10_66617686_67617686
rs7897032	0	chr10_66617686_67617686
rs7913885	0	chr10_66617686_67617686
rs59479412	0	chr10_66617686_67617686
rs1869882	0	chr10_66617686_67617686
rs10822589	0	chr10_66617686_67617686
rs72637075	0	chr10_66617686_67617686
rs1902370	0	chr10_66617686_67617686
rs10996520	0	chr10_66617686_67617686
rs7906365	0	chr10_66617686_67617686
rs12219008	0	chr10_66617686_67617686
rs57849926	0	chr10_66617686_67617686
rs12357136	0	chr10_66617686_67617686
rs4584463	0	chr10_66617686_67617686
rs7896358	0	chr10_66617686_67617686
rs5018373	0	chr10_66617686_67617686
rs7911369	0	chr10_66617686_67617686
rs12256548	0	chr10_66617686_67617686
rs10822590	0	chr10_66617686_67617686
rs77459750	0	chr10_66617686_67617686
rs12220959	0	chr10_66617686_67617686
rs72637076	0	chr10_66617686_67617686
rs10733815	0	chr10_66617686_67617686
rs10761996	0	chr10_66617686_67617686
rs183401885	0	chr10_66617686_67617686
rs116848477	0	chr10_66617686_67617686
rs75244231	0	chr10_66617686_67617686
rs74749609	0	chr10_66617686_67617686
rs76257215	0	chr10_66617686_67617686
rs4628573	0	chr10_66617686_67617686
rs10822591	0	chr10_66617686_67617686
rs117246413	0	chr10_66617686_67617686
rs7077284	0	chr10_66617686_67617686
rs7095261	0	chr10_66617686_67617686
rs7073641	0	chr10_66617686_67617686
rs6480100	0	chr10_66617686_67617686
rs6480101	0	chr10_66617686_67617686
rs10822592	0	chr10_66617686_67617686
rs78285463	0	chr10_66617686_67617686
rs11510944	0	chr10_66617686_67617686
rs71493937	0	chr10_66617686_67617686
rs61858022	0	chr10_66617686_67617686
rs1902391	0	chr10_66617686_67617686
rs138783952	0	chr10_66617686_67617686
rs141841790	0	chr10_66617686_67617686
rs78306581	0	chr10_66617686_67617686
rs78941155	0	chr10_66617686_67617686
rs148738086	0	chr10_66617686_67617686
rs71493938	0	chr10_66617686_67617686
rs7900221	0	chr10_66617686_67617686
rs7075502	0	chr10_66617686_67617686
rs34575706	0	chr10_66617686_67617686
rs16921559	0	chr10_66617686_67617686
rs116517079	0	chr10_66617686_67617686
rs71493939	0	chr10_66617686_67617686
rs59138244	0	chr10_66617686_67617686
rs12770947	0	chr10_66617686_67617686
rs7094716	0	chr10_66617686_67617686
rs77380954	0	chr10_66617686_67617686
rs74233411	0	chr10_66617686_67617686
rs10996525	0	chr10_66617686_67617686
rs145424266	0	chr10_66617686_67617686
rs80074217	0	chr10_66617686_67617686
rs12763767	0	chr10_66617686_67617686
rs4378282	0	chr10_66617686_67617686
rs10996528	0	chr10_66617686_67617686
rs73307664	0	chr10_66617686_67617686
rs17806408	0	chr10_66617686_67617686
rs10996530	0	chr10_66617686_67617686
rs10822593	0	chr10_66617686_67617686
rs10996531	0	chr10_66617686_67617686
rs12778904	0	chr10_66617686_67617686
rs55814531	0	chr10_66617686_67617686
rs10996532	0	chr10_66617686_67617686
rs1902390	0	chr10_66617686_67617686
rs10996533	0	chr10_66617686_67617686
rs34863872	0	chr10_66617686_67617686
rs75298878	0	chr10_66617686_67617686
rs4345857	0	chr10_66617686_67617686
rs150880775	0	chr10_66617686_67617686
rs1902389	0	chr10_66617686_67617686
rs1902388	0	chr10_66617686_67617686
rs74368953	0	chr10_66617686_67617686
rs74424066	0	chr10_66617686_67617686
rs6480102	0	chr10_66617686_67617686
rs77660241	0	chr10_66617686_67617686
rs7092328	0	chr10_66617686_67617686
rs7096393	0	chr10_66617686_67617686
rs12358314	0	chr10_66617686_67617686
rs1902387	0	chr10_66617686_67617686
rs77433517	0	chr10_66617686_67617686
rs147633587	0	chr10_66617686_67617686
rs6480103	0	chr10_66617686_67617686
rs10996538	0	chr10_66617686_67617686
rs117268237	0	chr10_66617686_67617686
rs1902386	0	chr10_66617686_67617686
rs79562372	0	chr10_66617686_67617686
rs35560178	0	chr10_66617686_67617686
rs138417198	0	chr10_66617686_67617686
rs7089910	0	chr10_66617686_67617686
rs7072459	0	chr10_66617686_67617686
rs147365722	0	chr10_66617686_67617686
rs12250551	0	chr10_66617686_67617686
rs12265425	0	chr10_66617686_67617686
rs12770686	0	chr10_66617686_67617686
rs7908296	0	chr10_66617686_67617686
rs199564250	0	chr10_66617686_67617686
rs183546230	0	chr10_66617686_67617686
rs11527364	0	chr10_66617686_67617686
rs7085101	0	chr10_66617686_67617686
rs7088691	0	chr10_66617686_67617686
rs150790574	0	chr10_66617686_67617686
rs11492338	0	chr10_66617686_67617686
rs11492339	0	chr10_66617686_67617686
rs10996540	0	chr10_66617686_67617686
rs10822596	0	chr10_66617686_67617686
rs117060094	0	chr10_66617686_67617686
rs12249764	0	chr10_66617686_67617686
rs143657945	0	chr10_66617686_67617686
rs4534457	0	chr10_66617686_67617686
rs114826803	0	chr10_66617686_67617686
rs117146032	0	chr10_66617686_67617686
rs12356987	0	chr10_66617686_67617686
rs146586755	0	chr10_66617686_67617686
rs118077980	0	chr10_66617686_67617686
rs117843914	0	chr10_66617686_67617686
rs76411046	0	chr10_66617686_67617686
rs17232694	0	chr10_66617686_67617686
rs78811988	0	chr10_66617686_67617686
rs12263974	0	chr10_66617686_67617686
rs12766714	0	chr10_66617686_67617686
rs10996542	0	chr10_66617686_67617686
rs79608075	0	chr10_66617686_67617686
rs79499285	0	chr10_66617686_67617686
rs10822597	0	chr10_66617686_67617686
rs10996543	0	chr10_66617686_67617686
rs139390291	0	chr10_66617686_67617686
rs77364916	0	chr10_66617686_67617686
rs7922382	0	chr10_66617686_67617686
rs75101399	0	chr10_66617686_67617686
rs9651321	0	chr10_66617686_67617686
rs9651322	0	chr10_66617686_67617686
rs7917709	0	chr10_66617686_67617686
rs150349859	0	chr10_66617686_67617686
rs7898222	0	chr10_66617686_67617686
rs10996545	0	chr10_66617686_67617686
rs140034204	0	chr10_66617686_67617686
rs12572030	0	chr10_66617686_67617686
rs12770527	0	chr10_66617686_67617686
rs72804331	0	chr10_66617686_67617686
rs12412222	0	chr10_66617686_67617686
rs6480104	0	chr10_66617686_67617686
rs9787629	0	chr10_66617686_67617686
rs10996547	0	chr10_66617686_67617686
rs142947365	0	chr10_66617686_67617686
rs34373995	0	chr10_66617686_67617686
rs9787501	0	chr10_66617686_67617686
rs9787416	0	chr10_66617686_67617686
rs10822598	0	chr10_66617686_67617686
rs58951953	0	chr10_66617686_67617686
rs7073782	0	chr10_66617686_67617686
rs12766954	0	chr10_66617686_67617686
rs76947795	0	chr10_66617686_67617686
rs10996548	0	chr10_66617686_67617686
rs11815468	0	chr10_66617686_67617686
rs75386965	0	chr10_66617686_67617686
rs77810594	0	chr10_66617686_67617686
rs79448972	0	chr10_66617686_67617686
rs150823696	0	chr10_66617686_67617686
rs16913175	0	chr10_66617686_67617686
rs75145949	0	chr10_66617686_67617686
rs181832497	0	chr10_66617686_67617686
rs190615646	0	chr10_66617686_67617686
rs10996550	0	chr10_66617686_67617686
rs10996551	0	chr10_66617686_67617686
rs6480105	0	chr10_66617686_67617686
rs149589474	0	chr10_66617686_67617686
rs7095418	0	chr10_66617686_67617686
rs4484987	0	chr10_66617686_67617686
rs59655994	0	chr10_66617686_67617686
rs7906244	0	chr10_66617686_67617686
rs4420155	0	chr10_66617686_67617686
rs12267618	0	chr10_66617686_67617686
rs4562691	0	chr10_66617686_67617686
rs12779269	0	chr10_66617686_67617686
rs12573586	0	chr10_66617686_67617686
rs1902362	0	chr10_66617686_67617686
rs184615977	0	chr10_66617686_67617686
rs80089950	0	chr10_66617686_67617686
rs28578021	0	chr10_66617686_67617686
rs16921614	0	chr10_66617686_67617686
rs78902427	0	chr10_66617686_67617686
rs12358387	0	chr10_66617686_67617686
rs116203165	0	chr10_66617686_67617686
rs10822599	0	chr10_66617686_67617686
rs147507303	0	chr10_66617686_67617686
rs116720187	0	chr10_66617686_67617686
rs114526982	0	chr10_66617686_67617686
rs10437368	0	chr10_66617686_67617686
rs12146239	0	chr10_66617686_67617686
rs10437346	0	chr10_66617686_67617686
rs10437369	0	chr10_66617686_67617686
rs186054131	0	chr10_66617686_67617686
rs10996553	0	chr10_66617686_67617686
rs150380297	0	chr10_66617686_67617686
rs4411192	0	chr10_66617686_67617686
rs181239021	0	chr10_66617686_67617686
rs375178655	0	chr10_66617686_67617686
rs4746520	0	chr10_66617686_67617686
rs76386019	0	chr10_66617686_67617686
rs1902364	0	chr10_66617686_67617686
rs75350304	0	chr10_66617686_67617686
rs1902365	0	chr10_66617686_67617686
rs10996554	0	chr10_66617686_67617686
rs7923766	0	chr10_66617686_67617686
rs7912352	0	chr10_66617686_67617686
rs7895639	0	chr10_66617686_67617686
rs12262277	0	chr10_66617686_67617686
rs12414123	0	chr10_66617686_67617686
rs7896010	0	chr10_66617686_67617686
rs77008173	0	chr10_66617686_67617686
rs16921624	0	chr10_66617686_67617686
rs17233226	0	chr10_66617686_67617686
rs7080387	0	chr10_66617686_67617686
rs7080761	0	chr10_66617686_67617686
rs67024905	0	chr10_66617686_67617686
rs77370514	0	chr10_66617686_67617686
rs12268741	0	chr10_66617686_67617686
rs79961876	0	chr10_66617686_67617686
rs35656635	0	chr10_66617686_67617686
rs4463743	0	chr10_66617686_67617686
rs10822600	0	chr10_66617686_67617686
rs7899346	0	chr10_66617686_67617686
rs12774059	0	chr10_66617686_67617686
rs16921640	0	chr10_66617686_67617686
rs12573640	0	chr10_66617686_67617686
rs34435014	0	chr10_66617686_67617686
rs12570463	0	chr10_66617686_67617686
rs10996557	0	chr10_66617686_67617686
rs74968138	0	chr10_66617686_67617686
rs79560537	0	chr10_66617686_67617686
rs74462017	0	chr10_66617686_67617686
rs117064338	0	chr10_66617686_67617686
rs118104267	0	chr10_66617686_67617686
rs74411346	0	chr10_66617686_67617686
rs6480106	0	chr10_66617686_67617686
rs7898415	0	chr10_66617686_67617686
rs12573008	0	chr10_66617686_67617686
rs12244352	0	chr10_66617686_67617686
rs10996560	0	chr10_66617686_67617686
rs74501402	0	chr10_66617686_67617686
rs12412441	0	chr10_66617686_67617686
rs12357200	0	chr10_66617686_67617686
rs12780172	0	chr10_66617686_67617686
rs78669629	0	chr10_66617686_67617686
rs77928434	0	chr10_66617686_67617686
rs75351926	0	chr10_66617686_67617686
rs4342910	0	chr10_66617686_67617686
rs7089162	0	chr10_66617686_67617686
rs12768459	0	chr10_66617686_67617686
rs12572313	0	chr10_66617686_67617686
rs77201687	0	chr10_66617686_67617686
rs10996561	0	chr10_66617686_67617686
rs117303494	0	chr10_66617686_67617686
rs1902371	0	chr10_66617686_67617686
rs12415942	0	chr10_66617686_67617686
rs78991357	0	chr10_66617686_67617686
rs7095596	0	chr10_66617686_67617686
rs10822601	0	chr10_66617686_67617686
rs7096034	0	chr10_66617686_67617686
rs77596465	0	chr10_66617686_67617686
rs10996562	0	chr10_66617686_67617686
rs7071057	0	chr10_66617686_67617686
rs7071709	0	chr10_66617686_67617686
rs79939115	0	chr10_66617686_67617686
rs7091696	0	chr10_66617686_67617686
rs4339931	0	chr10_66617686_67617686
rs7919681	0	chr10_66617686_67617686
rs55666947	0	chr10_66617686_67617686
rs74140114	0	chr10_66617686_67617686
rs7085952	0	chr10_66617686_67617686
rs1902372	0	chr10_66617686_67617686
rs4746526	0	chr10_66617686_67617686
rs10996565	0	chr10_66617686_67617686
rs4237306	0	chr10_66617686_67617686
rs4590750	0	chr10_66617686_67617686
rs1902373	0	chr10_66617686_67617686
rs74982817	0	chr10_66617686_67617686
rs144316640	0	chr10_66617686_67617686
rs7902663	0	chr10_66617686_67617686
rs149819953	0	chr10_66617686_67617686
rs147104207	0	chr10_66617686_67617686
rs116991673	0	chr10_66617686_67617686
rs1902374	0	chr10_66617686_67617686
rs10822602	0	chr10_66617686_67617686
rs72804339	0	chr10_66617686_67617686
rs10996571	0	chr10_66617686_67617686
rs11592725	0	chr10_66617686_67617686
rs12245813	0	chr10_66617686_67617686
rs12245816	0	chr10_66617686_67617686
rs7923413	0	chr10_66617686_67617686
rs74791658	0	chr10_66617686_67617686
rs74233415	0	chr10_66617686_67617686
rs72804341	0	chr10_66617686_67617686
rs1902377	0	chr10_66617686_67617686
rs10996572	0	chr10_66617686_67617686
rs79133638	0	chr10_66617686_67617686
rs12769545	0	chr10_66617686_67617686
rs12774415	0	chr10_66617686_67617686
rs77660666	0	chr10_66617686_67617686
rs35101247	0	chr10_66617686_67617686
rs1902378	0	chr10_66617686_67617686
rs1902379	0	chr10_66617686_67617686
rs117759306	0	chr10_66617686_67617686
rs55902037	0	chr10_66617686_67617686
rs181292707	0	chr10_66617686_67617686
rs185461643	0	chr10_66617686_67617686
rs12241308	0	chr10_66617686_67617686
rs55960591	0	chr10_66617686_67617686
rs12771505	0	chr10_66617686_67617686
rs10822603	0	chr10_66617686_67617686
rs12572175	0	chr10_66617686_67617686
rs56135155	0	chr10_66617686_67617686
rs11817302	0	chr10_66617686_67617686
rs4278417	0	chr10_66617686_67617686
rs10996575	0	chr10_66617686_67617686
rs58377732	0	chr10_66617686_67617686
rs10996577	0	chr10_66617686_67617686
rs7917097	0	chr10_66617686_67617686
rs553673385	0	chr10_66617686_67617686
rs10740209	0	chr10_66617686_67617686
rs1902381	0	chr10_66617686_67617686
rs79833625	0	chr10_66617686_67617686
rs74602890	0	chr10_66617686_67617686
rs75141041	0	chr10_66617686_67617686
rs76703148	0	chr10_66617686_67617686
rs77636859	0	chr10_66617686_67617686
rs80093268	0	chr10_66617686_67617686
rs12259582	0	chr10_66617686_67617686
rs111930398	0	chr10_66617686_67617686
rs12779021	0	chr10_66617686_67617686
rs145447026	0	chr10_66617686_67617686
rs1869883	0	chr10_66617686_67617686
rs12785221	0	chr10_66617686_67617686
rs7911509	0	chr10_66617686_67617686
rs11818236	0	chr10_66617686_67617686
rs77606325	0	chr10_66617686_67617686
rs7074480	0	chr10_66617686_67617686
rs7078056	0	chr10_66617686_67617686
rs116174917	0	chr10_66617686_67617686
rs75349837	0	chr10_66617686_67617686
rs12772741	0	chr10_66617686_67617686
rs117515247	0	chr10_66617686_67617686
rs75114419	0	chr10_66617686_67617686
rs10996581	0	chr10_66617686_67617686
rs113904170	0	chr10_66617686_67617686
rs77872563	0	chr10_66617686_67617686
rs10822604	0	chr10_66617686_67617686
rs7088292	0	chr10_66617686_67617686
rs80349753	0	chr10_66617686_67617686
rs874487	0	chr10_66617686_67617686
rs7092733	0	chr10_66617686_67617686
rs4375335	0	chr10_66617686_67617686
rs74766668	0	chr10_66617686_67617686
rs75049436	0	chr10_66617686_67617686
rs76583148	0	chr10_66617686_67617686
rs116071729	0	chr10_66617686_67617686
rs114594581	0	chr10_66617686_67617686
rs61456591	0	chr10_66617686_67617686
rs1904713	0	chr10_66617686_67617686
rs143654650	0	chr10_66617686_67617686
rs1902360	0	chr10_66617686_67617686
rs1902359	0	chr10_66617686_67617686
rs74808694	0	chr10_66617686_67617686
rs34067786	0	chr10_66617686_67617686
rs75270685	0	chr10_66617686_67617686
rs7906316	0	chr10_66617686_67617686
rs115507083	0	chr10_66617686_67617686
rs4353164	0	chr10_66617686_67617686
rs10762001	0	chr10_66617686_67617686
rs76036896	0	chr10_66617686_67617686
rs149255021	0	chr10_66617686_67617686
rs117932704	0	chr10_66617686_67617686
rs10996583	0	chr10_66617686_67617686
rs10509229	0	chr10_66617686_67617686
rs1902358	0	chr10_66617686_67617686
rs12570014	0	chr10_66617686_67617686
rs75509465	0	chr10_66617686_67617686
rs1902356	0	chr10_66617686_67617686
rs1902355	0	chr10_66617686_67617686
rs7897275	0	chr10_66617686_67617686
rs71493945	0	chr10_66617686_67617686
rs116860381	0	chr10_66617686_67617686
rs11594675	0	chr10_66617686_67617686
rs76293910	0	chr10_66617686_67617686
rs10996587	0	chr10_66617686_67617686
rs146354230	0	chr10_66617686_67617686
rs76592361	0	chr10_66617686_67617686
rs12571376	0	chr10_66617686_67617686
rs77278166	0	chr10_66617686_67617686
rs17807711	0	chr10_66617686_67617686
rs71493946	0	chr10_66617686_67617686
rs117515521	0	chr10_66617686_67617686
rs79716481	0	chr10_66617686_67617686
rs182193603	0	chr10_66617686_67617686
rs10822606	0	chr10_66617686_67617686
rs150735942	0	chr10_66617686_67617686
rs12259483	0	chr10_66617686_67617686
rs77993222	0	chr10_66617686_67617686
rs71493947	0	chr10_66617686_67617686
rs17233927	0	chr10_66617686_67617686
rs12266949	0	chr10_66617686_67617686
rs10996589	0	chr10_66617686_67617686
rs78020287	0	chr10_66617686_67617686
rs1904706	0	chr10_66617686_67617686
rs4391728	0	chr10_66617686_67617686
rs12772606	0	chr10_66617686_67617686
rs10996591	0	chr10_66617686_67617686
rs10996592	0	chr10_66617686_67617686
rs71472393	0	chr10_66617686_67617686
rs61858055	0	chr10_66617686_67617686
rs1871634	0	chr10_66617686_67617686
rs80030082	0	chr10_66617686_67617686
rs76293808	0	chr10_66617686_67617686
rs75652630	0	chr10_66617686_67617686
rs1904704	0	chr10_66617686_67617686
rs12264580	0	chr10_66617686_67617686
rs1904705	0	chr10_66617686_67617686
rs35058428	0	chr10_66617686_67617686
rs7893914	0	chr10_66617686_67617686
rs7893699	0	chr10_66617686_67617686
rs7893703	0	chr10_66617686_67617686
rs12415562	0	chr10_66617686_67617686
rs12412839	0	chr10_66617686_67617686
rs12241751	0	chr10_66617686_67617686
rs10822607	0	chr10_66617686_67617686
rs76371663	0	chr10_66617686_67617686
rs1904726	0	chr10_66617686_67617686
rs12572984	0	chr10_66617686_67617686
rs77587574	0	chr10_66617686_67617686
rs10996593	0	chr10_66617686_67617686
rs1904727	0	chr10_66617686_67617686
rs10822608	0	chr10_66617686_67617686
rs61632365	0	chr10_66617686_67617686
rs1904728	0	chr10_66617686_67617686
rs79219026	0	chr10_66617686_67617686
rs77055622	0	chr10_66617686_67617686
rs35406429	0	chr10_66617686_67617686
rs74557424	0	chr10_66617686_67617686
rs1871636	0	chr10_66617686_67617686
rs72804345	0	chr10_66617686_67617686
rs79710105	0	chr10_66617686_67617686
rs77927299	0	chr10_66617686_67617686
rs55767730	0	chr10_66617686_67617686
rs4745879	0	chr10_66617686_67617686
rs1904729	0	chr10_66617686_67617686
rs1904730	0	chr10_66617686_67617686
rs1904731	0	chr10_66617686_67617686
rs12414415	0	chr10_66617686_67617686
rs78925803	0	chr10_66617686_67617686
rs1904732	0	chr10_66617686_67617686
rs75106639	0	chr10_66617686_67617686
rs77415041	0	chr10_66617686_67617686
rs1904733	0	chr10_66617686_67617686
rs1904734	0	chr10_66617686_67617686
rs71493948	0	chr10_66617686_67617686
rs28680968	0	chr10_66617686_67617686
rs78383158	0	chr10_66617686_67617686
rs35790511	0	chr10_66617686_67617686
rs7072432	0	chr10_66617686_67617686
rs1904735	0	chr10_66617686_67617686
rs1904736	0	chr10_66617686_67617686
rs76785246	0	chr10_66617686_67617686
rs1904737	0	chr10_66617686_67617686
rs71493949	0	chr10_66617686_67617686
rs10996597	0	chr10_66617686_67617686
rs10509230	0	chr10_66617686_67617686
rs10996598	0	chr10_66617686_67617686
rs4531352	0	chr10_66617686_67617686
rs10996599	0	chr10_66617686_67617686
rs10996601	0	chr10_66617686_67617686
rs112493779	0	chr10_66617686_67617686
rs10509231	0	chr10_66617686_67617686
rs16921731	0	chr10_66617686_67617686
rs76900914	0	chr10_66617686_67617686
rs4475820	0	chr10_66617686_67617686
rs1904707	0	chr10_66617686_67617686
rs4480429	0	chr10_66617686_67617686
rs78884965	0	chr10_66617686_67617686
rs4528201	0	chr10_66617686_67617686
rs10996603	0	chr10_66617686_67617686
rs77048825	0	chr10_66617686_67617686
rs74488207	0	chr10_66617686_67617686
rs12258029	0	chr10_66617686_67617686
rs12776094	0	chr10_66617686_67617686
rs74596794	0	chr10_66617686_67617686
rs10996604	0	chr10_66617686_67617686
rs140066591	0	chr10_66617686_67617686
rs74686528	0	chr10_66617686_67617686
rs72804348	0	chr10_66617686_67617686
rs10996605	0	chr10_66617686_67617686
rs75561592	0	chr10_66617686_67617686
rs7899221	0	chr10_66617686_67617686
rs77743419	0	chr10_66617686_67617686
rs10822609	0	chr10_66617686_67617686
rs61858319	0	chr10_66617686_67617686
rs12258345	0	chr10_66617686_67617686
rs74140119	0	chr10_66617686_67617686
rs75839698	0	chr10_66617686_67617686
rs1904710	0	chr10_66617686_67617686
rs76602530	0	chr10_66617686_67617686
rs12249516	0	chr10_66617686_67617686
rs4517409	0	chr10_66617686_67617686
rs4520482	0	chr10_66617686_67617686
rs59202941	0	chr10_66617686_67617686
rs1904708	0	chr10_66617686_67617686
rs77931660	0	chr10_66617686_67617686
rs7904841	0	chr10_66617686_67617686
rs4596964	0	chr10_66617686_67617686
rs112290373	0	chr10_66617686_67617686
rs1904720	0	chr10_66617686_67617686
rs17234521	0	chr10_66617686_67617686
rs74745617	0	chr10_66617686_67617686
rs113683694	0	chr10_66617686_67617686
rs75273654	0	chr10_66617686_67617686
rs112548858	0	chr10_66617686_67617686
rs80128109	0	chr10_66617686_67617686
rs1904721	0	chr10_66617686_67617686
rs1904722	0	chr10_66617686_67617686
rs10822610	0	chr10_66617686_67617686
rs74359461	0	chr10_66617686_67617686
rs10509232	0	chr10_66617686_67617686
rs10509233	0	chr10_66617686_67617686
rs10509234	0	chr10_66617686_67617686
rs75443437	0	chr10_66617686_67617686
rs4746528	0	chr10_66617686_67617686
rs6480107	0	chr10_66617686_67617686
rs191858575	0	chr10_66617686_67617686
rs7894901	0	chr10_66617686_67617686
rs112075373	0	chr10_66617686_67617686
rs12569394	0	chr10_66617686_67617686
rs56362727	0	chr10_66617686_67617686
rs1904723	0	chr10_66617686_67617686
rs1904724	0	chr10_66617686_67617686
rs10996609	0	chr10_66617686_67617686
rs79875038	0	chr10_66617686_67617686
rs17808573	0	chr10_66617686_67617686
rs10762003	0	chr10_66617686_67617686
rs10996610	0	chr10_66617686_67617686
rs79784438	0	chr10_66617686_67617686
rs10822612	0	chr10_66617686_67617686
rs4333907	0	chr10_66617686_67617686
rs7067834	0	chr10_66617686_67617686
rs143345497	0	chr10_66617686_67617686
rs10740210	0	chr10_66617686_67617686
rs17808647	0	chr10_66617686_67617686
rs10822613	0	chr10_66617686_67617686
rs6480108	0	chr10_66617686_67617686
rs112218426	0	chr10_66617686_67617686
rs4384295	0	chr10_66617686_67617686
rs10762004	0	chr10_66617686_67617686
rs79087372	0	chr10_66617686_67617686
rs77596061	0	chr10_66617686_67617686
rs78976789	0	chr10_66617686_67617686
rs10740211	0	chr10_66617686_67617686
rs17808697	0	chr10_66617686_67617686
rs17808715	0	chr10_66617686_67617686
rs79026664	0	chr10_66617686_67617686
rs117219383	0	chr10_66617686_67617686
rs10822614	0	chr10_66617686_67617686
rs17808757	0	chr10_66617686_67617686
rs10822615	0	chr10_66617686_67617686
rs10996612	0	chr10_66617686_67617686
rs78004768	0	chr10_66617686_67617686
rs17808775	0	chr10_66617686_67617686
rs10822616	0	chr10_66617686_67617686
rs4548520	0	chr10_66617686_67617686
rs116708535	0	chr10_66617686_67617686
rs7907452	0	chr10_66617686_67617686
rs74791545	0	chr10_66617686_67617686
rs12569716	0	chr10_66617686_67617686
rs191734750	0	chr10_66617686_67617686
rs17808805	0	chr10_66617686_67617686
rs115077651	0	chr10_66617686_67617686
rs10822617	0	chr10_66617686_67617686
rs76813054	0	chr10_66617686_67617686
rs12572304	0	chr10_66617686_67617686
rs7920677	0	chr10_66617686_67617686
rs7921023	0	chr10_66617686_67617686
rs79785937	0	chr10_66617686_67617686
rs117673567	0	chr10_66617686_67617686
rs79874797	0	chr10_66617686_67617686
rs9971093	0	chr10_66617686_67617686
rs9971194	0	chr10_66617686_67617686
rs12572640	0	chr10_66617686_67617686
rs17235154	0	chr10_66617686_67617686
rs17235168	0	chr10_66617686_67617686
rs10996614	0	chr10_66617686_67617686
rs10822618	0	chr10_66617686_67617686
rs12573804	0	chr10_66617686_67617686
rs10996615	0	chr10_66617686_67617686
rs12571800	0	chr10_66617686_67617686
rs74233420	0	chr10_66617686_67617686
rs10996616	0	chr10_66617686_67617686
rs118095803	0	chr10_66617686_67617686
rs118034880	0	chr10_66617686_67617686
rs60990152	0	chr10_66617686_67617686
rs76997533	0	chr10_66617686_67617686
rs9633568	0	chr10_66617686_67617686
rs142762225	0	chr10_66617686_67617686
rs12571795	0	chr10_66617686_67617686
rs72804353	0	chr10_66617686_67617686
rs10822620	0	chr10_66617686_67617686
rs7918299	0	chr10_66617686_67617686
rs118163700	0	chr10_66617686_67617686
rs7921567	0	chr10_66617686_67617686
rs1904750	0	chr10_66617686_67617686
rs1904751	0	chr10_66617686_67617686
rs1904752	0	chr10_66617686_67617686
rs7905467	0	chr10_66617686_67617686
rs117995386	0	chr10_66617686_67617686
rs12359943	0	chr10_66617686_67617686
rs11596982	0	chr10_66617686_67617686
rs10822621	0	chr10_66617686_67617686
rs7085557	0	chr10_66617686_67617686
rs116966798	0	chr10_66617686_67617686
rs7085632	0	chr10_66617686_67617686
rs75659579	0	chr10_66617686_67617686
rs7086079	0	chr10_66617686_67617686
rs7910336	0	chr10_66617686_67617686
rs72804357	0	chr10_66617686_67617686
rs12357763	0	chr10_66617686_67617686
rs75020384	0	chr10_66617686_67617686
rs77828811	0	chr10_66617686_67617686
rs4448580	0	chr10_66617686_67617686
rs71493952	0	chr10_66617686_67617686
rs10996629	0	chr10_66617686_67617686
rs76279013	0	chr10_66617686_67617686
rs7097327	0	chr10_66617686_67617686
rs118093283	0	chr10_66617686_67617686
rs10996630	0	chr10_66617686_67617686
rs78386969	0	chr10_66617686_67617686
rs75858331	0	chr10_66617686_67617686
rs10822622	0	chr10_66617686_67617686
rs78278777	0	chr10_66617686_67617686
rs4370819	0	chr10_66617686_67617686
rs10822623	0	chr10_66617686_67617686
rs72804359	0	chr10_66617686_67617686
rs118129674	0	chr10_66617686_67617686
rs7069151	0	chr10_66617686_67617686
rs35219481	0	chr10_66617686_67617686
rs77438270	0	chr10_66617686_67617686
rs117216387	0	chr10_66617686_67617686
rs112176801	0	chr10_66617686_67617686
rs74233422	0	chr10_66617686_67617686
rs12772791	0	chr10_66617686_67617686
rs10996631	0	chr10_66617686_67617686
rs10996632	0	chr10_66617686_67617686
rs1904753	0	chr10_66617686_67617686
rs7079695	0	chr10_66617686_67617686
rs149702118	0	chr10_66617686_67617686
rs79091385	0	chr10_66617686_67617686
rs12781397	0	chr10_66617686_67617686
rs10996633	0	chr10_66617686_67617686
rs144846934	0	chr10_66617686_67617686
rs79656400	0	chr10_66617686_67617686
rs10762005	0	chr10_66617686_67617686
rs4420156	0	chr10_66617686_67617686
rs117385701	0	chr10_66617686_67617686
rs10996634	0	chr10_66617686_67617686
rs117032730	0	chr10_66617686_67617686
rs190406692	0	chr10_66617686_67617686
rs10762006	0	chr10_66617686_67617686
rs4746529	0	chr10_66617686_67617686
rs73311505	0	chr10_66617686_67617686
rs7902358	0	chr10_66617686_67617686
rs12359685	0	chr10_66617686_67617686
rs143660791	0	chr10_66617686_67617686
rs191499828	0	chr10_66617686_67617686
rs117569891	0	chr10_66617686_67617686
rs56856047	0	chr10_66617686_67617686
rs10762007	0	chr10_66617686_67617686
rs77972026	0	chr10_66617686_67617686
rs118099118	0	chr10_66617686_67617686
rs12569681	0	chr10_66617686_67617686
rs10740213	0	chr10_66617686_67617686
rs4546981	0	chr10_66617686_67617686
rs116978012	0	chr10_66617686_67617686
rs9651324	0	chr10_66617686_67617686
rs7097243	0	chr10_66617686_67617686
rs112042675	0	chr10_66617686_67617686
rs7067583	0	chr10_66617686_67617686
rs80161907	0	chr10_66617686_67617686
rs9651307	0	chr10_66617686_67617686
rs117166459	0	chr10_66617686_67617686
rs7072338	0	chr10_66617686_67617686
rs78626736	0	chr10_66617686_67617686
rs73311517	0	chr10_66617686_67617686
rs75249715	0	chr10_66617686_67617686
rs10996644	0	chr10_66617686_67617686
rs12783462	0	chr10_66617686_67617686
rs10996645	0	chr10_66617686_67617686
rs116958065	0	chr10_66617686_67617686
rs10996646	0	chr10_66617686_67617686
rs118139744	0	chr10_66617686_67617686
rs4375336	0	chr10_66617686_67617686
rs56385019	0	chr10_66617686_67617686
rs56862021	0	chr10_66617686_67617686
rs7096270	0	chr10_66617686_67617686
rs7096162	0	chr10_66617686_67617686
rs7099872	0	chr10_66617686_67617686
rs186028262	0	chr10_66617686_67617686
rs7083990	0	chr10_66617686_67617686
rs7100169	0	chr10_66617686_67617686
rs7100125	0	chr10_66617686_67617686
rs7100486	0	chr10_66617686_67617686
rs7100621	0	chr10_66617686_67617686
rs7084681	0	chr10_66617686_67617686
rs10996648	0	chr10_66617686_67617686
rs10822628	0	chr10_66617686_67617686
rs7912878	0	chr10_66617686_67617686
rs1904741	0	chr10_66617686_67617686
rs1904740	0	chr10_66617686_67617686
rs10996649	0	chr10_66617686_67617686
rs10822629	0	chr10_66617686_67617686
rs10822630	0	chr10_66617686_67617686
rs72804365	0	chr10_66617686_67617686
rs10762009	0	chr10_66617686_67617686
rs10762010	0	chr10_66617686_67617686
rs10762011	0	chr10_66617686_67617686
rs10822631	0	chr10_66617686_67617686
rs12358889	0	chr10_66617686_67617686
rs10996651	0	chr10_66617686_67617686
rs12263767	0	chr10_66617686_67617686
rs56761708	0	chr10_66617686_67617686
rs10822632	0	chr10_66617686_67617686
rs10822633	0	chr10_66617686_67617686
rs10822634	0	chr10_66617686_67617686
rs10822635	0	chr10_66617686_67617686
rs10822636	0	chr10_66617686_67617686
rs1904739	0	chr10_66617686_67617686
rs3898311	0	chr10_66617686_67617686
rs1114148	0	chr10_66617686_67617686
rs1579155	0	chr10_66617686_67617686
rs1574630	0	chr10_66617686_67617686
rs10822637	0	chr10_66617686_67617686
rs10822638	0	chr10_66617686_67617686
rs12251350	0	chr10_66617686_67617686
rs10822639	0	chr10_66617686_67617686
rs7921172	0	chr10_66617686_67617686
rs7908293	0	chr10_66617686_67617686
rs57398988	0	chr10_66617686_67617686
rs12261532	0	chr10_66617686_67617686
rs12254015	0	chr10_66617686_67617686
rs11818129	0	chr10_66617686_67617686
rs7089046	0	chr10_66617686_67617686
rs7089221	0	chr10_66617686_67617686
rs7089571	0	chr10_66617686_67617686
rs111845617	0	chr10_66617686_67617686
rs10762012	0	chr10_66617686_67617686
rs12259934	0	chr10_66617686_67617686
rs2924316	0	chr10_66617686_67617686
rs1904742	0	chr10_66617686_67617686
rs74471554	0	chr10_66617686_67617686
rs1904743	0	chr10_66617686_67617686
rs1904744	0	chr10_66617686_67617686
rs1670170	0	chr10_66617686_67617686
rs1679466	0	chr10_66617686_67617686
rs72804366	0	chr10_66617686_67617686
rs75925563	0	chr10_66617686_67617686
rs76013095	0	chr10_66617686_67617686
rs112005779	0	chr10_66617686_67617686
rs149042989	0	chr10_66617686_67617686
rs1618843	0	chr10_66617686_67617686
rs1679467	0	chr10_66617686_67617686
rs1620502	0	chr10_66617686_67617686
rs10996658	0	chr10_66617686_67617686
rs75697036	0	chr10_66617686_67617686
rs1679468	0	chr10_66617686_67617686
rs1679469	0	chr10_66617686_67617686
rs2924299	0	chr10_66617686_67617686
rs529701206	0	chr10_66617686_67617686
rs549847099	0	chr10_66617686_67617686
rs150591224	0	chr10_66617686_67617686
rs73313705	0	chr10_66617686_67617686
rs1670160	0	chr10_66617686_67617686
rs77300990	0	chr10_66617686_67617686
rs1670161	0	chr10_66617686_67617686
rs79853073	0	chr10_66617686_67617686
rs4512725	0	chr10_66617686_67617686
rs74531568	0	chr10_66617686_67617686
rs10996659	0	chr10_66617686_67617686
rs1871635	0	chr10_66617686_67617686
rs1679465	0	chr10_66617686_67617686
rs1670163	0	chr10_66617686_67617686
rs12356236	0	chr10_66617686_67617686
rs1901664	0	chr10_66617686_67617686
rs4609494	0	chr10_66617686_67617686
rs2924301	0	chr10_66617686_67617686
rs4539206	0	chr10_66617686_67617686
rs7101116	0	chr10_66617686_67617686
rs10996661	0	chr10_66617686_67617686
rs188353384	0	chr10_66617686_67617686
rs7089543	0	chr10_66617686_67617686
rs7089826	0	chr10_66617686_67617686
rs10822641	0	chr10_66617686_67617686
rs77733178	0	chr10_66617686_67617686
rs78926683	0	chr10_66617686_67617686
rs1904719	0	chr10_66617686_67617686
rs7080893	0	chr10_66617686_67617686
rs10822643	0	chr10_66617686_67617686
rs10822644	0	chr10_66617686_67617686
rs2601730	0	chr10_66617686_67617686
rs10762015	0	chr10_66617686_67617686
rs1904718	0	chr10_66617686_67617686
rs2924303	0	chr10_66617686_67617686
rs74140835	0	chr10_66617686_67617686
rs113339366	0	chr10_66617686_67617686
rs10822645	0	chr10_66617686_67617686
rs7896938	0	chr10_66617686_67617686
rs112667745	0	chr10_66617686_67617686
rs16921870	0	chr10_66617686_67617686
rs74634511	0	chr10_66617686_67617686
rs1670149	0	chr10_66617686_67617686
rs10509235	0	chr10_66617686_67617686
rs148659822	0	chr10_66617686_67617686
rs10996666	0	chr10_66617686_67617686
rs16921871	0	chr10_66617686_67617686
rs78827721	0	chr10_66617686_67617686
rs72804372	0	chr10_66617686_67617686
rs16921878	0	chr10_66617686_67617686
rs75701075	0	chr10_66617686_67617686
rs16921886	0	chr10_66617686_67617686
rs16921887	0	chr10_66617686_67617686
rs78006788	0	chr10_66617686_67617686
rs111842459	0	chr10_66617686_67617686
rs117480955	0	chr10_66617686_67617686
rs10996670	0	chr10_66617686_67617686
rs1901662	0	chr10_66617686_67617686
rs78148069	0	chr10_66617686_67617686
rs16921894	0	chr10_66617686_67617686
rs4548521	0	chr10_66617686_67617686
rs75964715	0	chr10_66617686_67617686
rs77906708	0	chr10_66617686_67617686
rs76360652	0	chr10_66617686_67617686
rs10996673	0	chr10_66617686_67617686
rs116903439	0	chr10_66617686_67617686
rs4481922	0	chr10_66617686_67617686
rs10996674	0	chr10_66617686_67617686
rs79355337	0	chr10_66617686_67617686
rs4556431	0	chr10_66617686_67617686
rs16921904	0	chr10_66617686_67617686
rs72804377	0	chr10_66617686_67617686
rs4275513	0	chr10_66617686_67617686
rs16921908	0	chr10_66617686_67617686
rs10509236	0	chr10_66617686_67617686
rs16921913	0	chr10_66617686_67617686
rs74378928	0	chr10_66617686_67617686
rs10996675	0	chr10_66617686_67617686
rs10996676	0	chr10_66617686_67617686
rs16921918	0	chr10_66617686_67617686
rs74868015	0	chr10_66617686_67617686
rs10996679	0	chr10_66617686_67617686
rs111650470	0	chr10_66617686_67617686
rs140753614	0	chr10_66617686_67617686
rs73313776	0	chr10_66617686_67617686
rs73313779	0	chr10_66617686_67617686
rs73313780	0	chr10_66617686_67617686
rs80065286	0	chr10_66617686_67617686
rs34033375	0	chr10_66617686_67617686
rs114239844	0	chr10_66617686_67617686
rs1901655	0	chr10_66617686_67617686
rs142857909	0	chr10_66617686_67617686
rs1901654	0	chr10_66617686_67617686
rs16921922	0	chr10_66617686_67617686
rs181614582	0	chr10_66617686_67617686
rs79697670	0	chr10_66617686_67617686
rs74366720	0	chr10_66617686_67617686
rs10996683	0	chr10_66617686_67617686
rs10996684	0	chr10_66617686_67617686
rs113454836	0	chr10_66617686_67617686
rs76420546	0	chr10_66617686_67617686
rs72804380	0	chr10_66617686_67617686
rs10996685	0	chr10_66617686_67617686
rs7897818	0	chr10_66617686_67617686
rs12220499	0	chr10_66617686_67617686
rs10996686	0	chr10_66617686_67617686
rs10996687	0	chr10_66617686_67617686
rs67513342	0	chr10_66617686_67617686
rs1955197	0	chr10_66617686_67617686
rs1955198	0	chr10_66617686_67617686
rs72806340	0	chr10_66617686_67617686
rs75653855	0	chr10_66617686_67617686
rs10996689	0	chr10_66617686_67617686
rs10996690	0	chr10_66617686_67617686
rs67913321	0	chr10_66617686_67617686
rs80245295	0	chr10_66617686_67617686
rs1901658	0	chr10_66617686_67617686
rs1901659	0	chr10_66617686_67617686
rs11813633	0	chr10_66617686_67617686
rs1901660	0	chr10_66617686_67617686
rs67401643	0	chr10_66617686_67617686
rs72806342	0	chr10_66617686_67617686
rs112949590	0	chr10_66617686_67617686
rs66711153	0	chr10_66617686_67617686
rs73302020	0	chr10_66617686_67617686
rs66497206	0	chr10_66617686_67617686
rs68053559	0	chr10_66617686_67617686
rs72806343	0	chr10_66617686_67617686
rs57857942	0	chr10_66617686_67617686
rs60500739	0	chr10_66617686_67617686
rs201730516	0	chr10_66617686_67617686
rs76392167	0	chr10_66617686_67617686
rs7906116	0	chr10_66617686_67617686
rs117911806	0	chr10_66617686_67617686
rs67971537	0	chr10_66617686_67617686
rs72806345	0	chr10_66617686_67617686
rs72806346	0	chr10_66617686_67617686
rs78426660	0	chr10_66617686_67617686
rs79115243	0	chr10_66617686_67617686
rs59059282	0	chr10_66617686_67617686
rs66970722	0	chr10_66617686_67617686
rs61111256	0	chr10_66617686_67617686
rs59275570	0	chr10_66617686_67617686
rs7895466	0	chr10_66617686_67617686
rs7895474	0	chr10_66617686_67617686
rs7895482	0	chr10_66617686_67617686
rs77070940	0	chr10_66617686_67617686
rs66568937	0	chr10_66617686_67617686
rs112213452	0	chr10_66617686_67617686
rs7477875	0	chr10_66617686_67617686
rs7477859	0	chr10_66617686_67617686
rs117077928	0	chr10_66617686_67617686
rs7477944	0	chr10_66617686_67617686
rs7477889	0	chr10_66617686_67617686
rs7477894	0	chr10_66617686_67617686
rs7477912	0	chr10_66617686_67617686
rs10996696	0	chr10_66617686_67617686
rs10996697	0	chr10_66617686_67617686
rs34661933	0	chr10_66617686_67617686
rs60154143	0	chr10_66617686_67617686
rs58599003	0	chr10_66617686_67617686
rs74727258	0	chr10_66617686_67617686
rs7070891	0	chr10_66617686_67617686
rs7071153	0	chr10_66617686_67617686
rs77625467	0	chr10_66617686_67617686
rs111800373	0	chr10_66617686_67617686
rs1901667	0	chr10_66617686_67617686
rs12246749	0	chr10_66617686_67617686
rs4586042	0	chr10_66617686_67617686
rs12268529	0	chr10_66617686_67617686
rs4320846	0	chr10_66617686_67617686
rs78013246	0	chr10_66617686_67617686
rs117028523	0	chr10_66617686_67617686
rs60179588	0	chr10_66617686_67617686
rs117556347	0	chr10_66617686_67617686
rs7078234	0	chr10_66617686_67617686
rs7094757	0	chr10_66617686_67617686
rs10822647	0	chr10_66617686_67617686
rs7922131	0	chr10_66617686_67617686
rs7894774	0	chr10_66617686_67617686
rs10996698	0	chr10_66617686_67617686
rs10996700	0	chr10_66617686_67617686
rs12571966	0	chr10_66617686_67617686
rs7079626	0	chr10_66617686_67617686
rs17237130	0	chr10_66617686_67617686
rs17816029	0	chr10_66617686_67617686
rs139943965	0	chr10_66617686_67617686
rs10996702	0	chr10_66617686_67617686
rs10996703	0	chr10_66617686_67617686
rs7917235	0	chr10_66617686_67617686
rs7917246	0	chr10_66617686_67617686
rs12572079	0	chr10_66617686_67617686
rs10822649	0	chr10_66617686_67617686
rs7094641	0	chr10_66617686_67617686
rs7090646	0	chr10_66617686_67617686
rs10822650	0	chr10_66617686_67617686
rs4546985	0	chr10_66617686_67617686
rs4641356	0	chr10_66617686_67617686
rs4509649	0	chr10_66617686_67617686
rs4258277	0	chr10_66617686_67617686
rs10996706	0	chr10_66617686_67617686
rs74732181	0	chr10_66617686_67617686
rs4542294	0	chr10_66617686_67617686
rs4333908	0	chr10_66617686_67617686
rs4322292	0	chr10_66617686_67617686
rs4421654	0	chr10_66617686_67617686
rs75101967	0	chr10_66617686_67617686
rs4465263	0	chr10_66617686_67617686
rs4459173	0	chr10_66617686_67617686
rs4437935	0	chr10_66617686_67617686
rs141669875	0	chr10_66617686_67617686
rs4366386	0	chr10_66617686_67617686
rs4465264	0	chr10_66617686_67617686
rs10082449	0	chr10_66617686_67617686
rs78393311	0	chr10_66617686_67617686
rs1947368	0	chr10_66617686_67617686
rs76394483	0	chr10_66617686_67617686
rs10762016	0	chr10_66617686_67617686
rs10996709	0	chr10_66617686_67617686
rs10996710	0	chr10_66617686_67617686
rs10082482	0	chr10_66617686_67617686
rs147692566	0	chr10_66617686_67617686
rs4385782	0	chr10_66617686_67617686
rs4478882	0	chr10_66617686_67617686
rs4445538	0	chr10_66617686_67617686
rs12259216	0	chr10_66617686_67617686
rs4638194	0	chr10_66617686_67617686
rs4622143	0	chr10_66617686_67617686
rs7097404	0	chr10_66617686_67617686
rs4411193	0	chr10_66617686_67617686
rs4390244	0	chr10_66617686_67617686
rs145794785	0	chr10_66617686_67617686
rs7097494	0	chr10_66617686_67617686
rs10996711	0	chr10_66617686_67617686
rs7067662	0	chr10_66617686_67617686
rs11592963	0	chr10_66617686_67617686
rs7101267	0	chr10_66617686_67617686
rs10822652	0	chr10_66617686_67617686
rs72637077	0	chr10_66617686_67617686
rs5009657	0	chr10_66617686_67617686
rs5009656	0	chr10_66617686_67617686
rs5009655	0	chr10_66617686_67617686
rs5009654	0	chr10_66617686_67617686
rs5009653	0	chr10_66617686_67617686
rs5009652	0	chr10_66617686_67617686
rs7474659	0	chr10_66617686_67617686
rs10996712	0	chr10_66617686_67617686
rs10996713	0	chr10_66617686_67617686
rs10996714	0	chr10_66617686_67617686
rs10996715	0	chr10_66617686_67617686
rs10822653	0	chr10_66617686_67617686
rs11818120	0	chr10_66617686_67617686
rs4638195	0	chr10_66617686_67617686
rs6480110	0	chr10_66617686_67617686
rs6480111	0	chr10_66617686_67617686
rs116912755	0	chr10_66617686_67617686
rs4402182	0	chr10_66617686_67617686
rs7077228	0	chr10_66617686_67617686
rs4266960	0	chr10_66617686_67617686
rs149333226	0	chr10_66617686_67617686
rs7077974	0	chr10_66617686_67617686
rs7081915	0	chr10_66617686_67617686
rs7906439	0	chr10_66617686_67617686
rs7906821	0	chr10_66617686_67617686
rs11599359	0	chr10_66617686_67617686
rs11594900	0	chr10_66617686_67617686
rs117952268	0	chr10_66617686_67617686
rs7095866	0	chr10_66617686_67617686
rs10822654	0	chr10_66617686_67617686
rs7923166	0	chr10_66617686_67617686
rs10996719	0	chr10_66617686_67617686
rs7923212	0	chr10_66617686_67617686
rs7923839	0	chr10_66617686_67617686
rs7923600	0	chr10_66617686_67617686
rs7923743	0	chr10_66617686_67617686
rs7923891	0	chr10_66617686_67617686
rs113982387	0	chr10_66617686_67617686
rs7071231	0	chr10_66617686_67617686
rs1901656	0	chr10_66617686_67617686
rs1901657	0	chr10_66617686_67617686
rs72806355	0	chr10_66617686_67617686
rs10996721	0	chr10_66617686_67617686
rs79424381	0	chr10_66617686_67617686
rs16922000	0	chr10_66617686_67617686
rs7900602	0	chr10_66617686_67617686
rs79267286	0	chr10_66617686_67617686
rs12359533	0	chr10_66617686_67617686
rs7900965	0	chr10_66617686_67617686
rs10762017	0	chr10_66617686_67617686
rs4503419	0	chr10_66617686_67617686
rs4347277	0	chr10_66617686_67617686
rs35809543	0	chr10_66617686_67617686
rs7921508	0	chr10_66617686_67617686
rs10996722	0	chr10_66617686_67617686
rs7905418	0	chr10_66617686_67617686
rs117772917	0	chr10_66617686_67617686
rs7905983	0	chr10_66617686_67617686
rs10822655	0	chr10_66617686_67617686
rs4536101	0	chr10_66617686_67617686
rs4542295	0	chr10_66617686_67617686
rs4542296	0	chr10_66617686_67617686
rs4369296	0	chr10_66617686_67617686
rs10996723	0	chr10_66617686_67617686
rs10996724	0	chr10_66617686_67617686
rs112499742	0	chr10_66617686_67617686
rs4375338	0	chr10_66617686_67617686
rs4360588	0	chr10_66617686_67617686
rs79316973	0	chr10_66617686_67617686
rs10822656	0	chr10_66617686_67617686
rs10996725	0	chr10_66617686_67617686
rs10996726	0	chr10_66617686_67617686
rs10996727	0	chr10_66617686_67617686
rs10996728	0	chr10_66617686_67617686
rs10996729	0	chr10_66617686_67617686
rs10996730	0	chr10_66617686_67617686
rs10996731	0	chr10_66617686_67617686
rs117137209	0	chr10_66617686_67617686
rs12258548	0	chr10_66617686_67617686
rs79014799	0	chr10_66617686_67617686
rs10822657	0	chr10_66617686_67617686
rs10822658	0	chr10_66617686_67617686
rs10822659	0	chr10_66617686_67617686
rs79209616	0	chr10_66617686_67617686
rs7922708	0	chr10_66617686_67617686
rs7908509	0	chr10_66617686_67617686
rs10996732	0	chr10_66617686_67617686
rs34487129	0	chr11_27200125_28200125
rs66970138	0	chr11_27200125_28200125
rs11606133	0	chr11_27200125_28200125
rs7115994	0	chr11_27200125_28200125
rs6484269	0	chr11_27200125_28200125
rs7942158	0	chr11_27200125_28200125
rs56270419	0	chr11_27200125_28200125
rs4384346	0	chr11_27200125_28200125
rs1838014	0	chr11_27200125_28200125
rs1838015	0	chr11_27200125_28200125
rs66527340	0	chr11_27200125_28200125
rs66545519	0	chr11_27200125_28200125
rs61887498	0	chr11_27200125_28200125
rs11603689	0	chr11_27200125_28200125
rs11029858	0	chr11_27200125_28200125
rs11029859	0	chr11_27200125_28200125
rs72882213	0	chr11_27200125_28200125
rs12363490	0	chr11_27200125_28200125
rs1978952	0	chr11_27200125_28200125
rs12363480	0	chr11_27200125_28200125
rs36119302	0	chr11_27200125_28200125
rs7111050	0	chr11_27200125_28200125
rs12418593	0	chr11_27200125_28200125
rs2351397	0	chr11_27200125_28200125
rs34438494	0	chr11_27200125_28200125
rs12419077	0	chr11_27200125_28200125
rs77065121	0	chr11_27200125_28200125
rs7952355	0	chr11_27200125_28200125
rs57710101	0	chr11_27200125_28200125
rs12420138	0	chr11_27200125_28200125
rs1987243	0	chr11_27200125_28200125
rs7928901	0	chr11_27200125_28200125
rs7932184	0	chr11_27200125_28200125
rs11029862	0	chr11_27200125_28200125
rs4923427	0	chr11_27200125_28200125
rs7395215	0	chr11_27200125_28200125
rs4923428	0	chr11_27200125_28200125
rs12807235	0	chr11_27200125_28200125
rs4923429	0	chr11_27200125_28200125
rs1372909	0	chr11_27200125_28200125
rs7118954	0	chr11_27200125_28200125
rs7944449	0	chr11_27200125_28200125
rs7944612	0	chr11_27200125_28200125
rs7944504	0	chr11_27200125_28200125
rs7123637	0	chr11_27200125_28200125
rs60408897	0	chr11_27200125_28200125
rs12803278	0	chr11_27200125_28200125
rs10835126	0	chr11_27200125_28200125
rs76446919	0	chr11_27200125_28200125
rs12287984	0	chr11_27200125_28200125
rs150132692	0	chr11_27200125_28200125
rs1442933	0	chr11_27200125_28200125
rs72882240	0	chr11_27200125_28200125
rs116878548	0	chr11_27200125_28200125
rs7939668	0	chr11_27200125_28200125
rs60596980	0	chr11_27200125_28200125
rs11029863	0	chr11_27200125_28200125
rs11029864	0	chr11_27200125_28200125
rs7480522	0	chr11_27200125_28200125
rs150121950	0	chr11_27200125_28200125
rs10767615	0	chr11_27200125_28200125
rs894517	0	chr11_27200125_28200125
rs10835127	0	chr11_27200125_28200125
rs6484272	0	chr11_27200125_28200125
rs12222034	0	chr11_27200125_28200125
rs35298551	0	chr11_27200125_28200125
rs10501080	0	chr11_27200125_28200125
rs12222307	0	chr11_27200125_28200125
rs12287682	0	chr11_27200125_28200125
rs1964434	0	chr11_27200125_28200125
rs113024599	0	chr11_27200125_28200125
rs12786717	0	chr11_27200125_28200125
rs12421923	0	chr11_27200125_28200125
rs10835128	0	chr11_27200125_28200125
rs4244530	0	chr11_27200125_28200125
rs34675915	0	chr11_27200125_28200125
rs34945596	0	chr11_27200125_28200125
rs6484273	0	chr11_27200125_28200125
rs6484274	0	chr11_27200125_28200125
rs4923431	0	chr11_27200125_28200125
rs4923432	0	chr11_27200125_28200125
rs34393198	0	chr11_27200125_28200125
rs12221839	0	chr11_27200125_28200125
rs12223312	0	chr11_27200125_28200125
rs35178736	0	chr11_27200125_28200125
rs10835129	0	chr11_27200125_28200125
rs7930038	0	chr11_27200125_28200125
rs4101118	0	chr11_27200125_28200125
rs4091734	0	chr11_27200125_28200125
rs1838012	0	chr11_27200125_28200125
rs150620866	0	chr11_27200125_28200125
rs4923433	0	chr11_27200125_28200125
rs1442931	0	chr11_27200125_28200125
rs72882266	0	chr11_27200125_28200125
rs12576337	0	chr11_27200125_28200125
rs11029867	0	chr11_27200125_28200125
rs12285003	0	chr11_27200125_28200125
rs75799752	0	chr11_27200125_28200125
rs11029868	0	chr11_27200125_28200125
rs10767616	0	chr11_27200125_28200125
rs10767617	0	chr11_27200125_28200125
rs6484275	0	chr11_27200125_28200125
rs1442930	0	chr11_27200125_28200125
rs7110839	0	chr11_27200125_28200125
rs12294703	0	chr11_27200125_28200125
rs72882271	0	chr11_27200125_28200125
rs12283246	0	chr11_27200125_28200125
rs1442929	0	chr11_27200125_28200125
rs1442928	0	chr11_27200125_28200125
rs6416054	0	chr11_27200125_28200125
rs1372908	0	chr11_27200125_28200125
rs1372907	0	chr11_27200125_28200125
rs4597027	0	chr11_27200125_28200125
rs4326750	0	chr11_27200125_28200125
rs7106351	0	chr11_27200125_28200125
rs10501081	0	chr11_27200125_28200125
rs11603331	0	chr11_27200125_28200125
rs4923434	0	chr11_27200125_28200125
rs4923435	0	chr11_27200125_28200125
rs540538350	0	chr11_27200125_28200125
rs873040	0	chr11_27200125_28200125
rs117039273	0	chr11_27200125_28200125
rs117357420	0	chr11_27200125_28200125
rs1442925	0	chr11_27200125_28200125
rs1372906	0	chr11_27200125_28200125
rs2245826	0	chr11_27200125_28200125
rs2351398	0	chr11_27200125_28200125
rs4469844	0	chr11_27200125_28200125
rs115946956	0	chr11_27200125_28200125
rs1442926	0	chr11_27200125_28200125
rs1442927	0	chr11_27200125_28200125
rs10767620	0	chr11_27200125_28200125
rs7121793	0	chr11_27200125_28200125
rs7928515	0	chr11_27200125_28200125
rs148136252	0	chr11_27200125_28200125
rs6484276	0	chr11_27200125_28200125
rs11029870	0	chr11_27200125_28200125
rs573373574	0	chr11_27200125_28200125
rs141914933	0	chr11_27200125_28200125
rs192387681	0	chr11_27200125_28200125
rs11029875	0	chr11_27200125_28200125
rs72882293	0	chr11_27200125_28200125
rs920699	0	chr11_27200125_28200125
rs2882647	0	chr11_27200125_28200125
rs2882648	0	chr11_27200125_28200125
rs11029877	0	chr11_27200125_28200125
rs77690433	0	chr11_27200125_28200125
rs150480597	0	chr11_27200125_28200125
rs11029878	0	chr11_27200125_28200125
rs118049999	0	chr11_27200125_28200125
rs10835136	0	chr11_27200125_28200125
rs35107435	0	chr11_27200125_28200125
rs6484278	0	chr11_27200125_28200125
rs6484279	0	chr11_27200125_28200125
rs6484280	0	chr11_27200125_28200125
rs16916780	0	chr11_27200125_28200125
rs7395891	0	chr11_27200125_28200125
rs7396144	0	chr11_27200125_28200125
rs75835439	0	chr11_27200125_28200125
rs10835137	0	chr11_27200125_28200125
rs12574265	0	chr11_27200125_28200125
rs7112026	0	chr11_27200125_28200125
rs79044948	0	chr11_27200125_28200125
rs111347797	0	chr11_27200125_28200125
rs7927638	0	chr11_27200125_28200125
rs11029879	0	chr11_27200125_28200125
rs11029880	0	chr11_27200125_28200125
rs138819065	0	chr11_27200125_28200125
rs11029881	0	chr11_27200125_28200125
rs7949450	0	chr11_27200125_28200125
rs7395420	0	chr11_27200125_28200125
rs10767624	0	chr11_27200125_28200125
rs11029883	0	chr11_27200125_28200125
rs7943021	0	chr11_27200125_28200125
rs141003373	0	chr11_27200125_28200125
rs11029884	0	chr11_27200125_28200125
rs72884123	0	chr11_27200125_28200125
rs10835138	0	chr11_27200125_28200125
rs10835139	0	chr11_27200125_28200125
rs61887529	0	chr11_27200125_28200125
rs12795105	0	chr11_27200125_28200125
rs10742171	0	chr11_27200125_28200125
rs10835140	0	chr11_27200125_28200125
rs10835141	0	chr11_27200125_28200125
rs4639892	0	chr11_27200125_28200125
rs2005377	0	chr11_27200125_28200125
rs11029885	0	chr11_27200125_28200125
rs10835142	0	chr11_27200125_28200125
rs3892729	0	chr11_27200125_28200125
rs4415714	0	chr11_27200125_28200125
rs4631836	0	chr11_27200125_28200125
rs4078183	0	chr11_27200125_28200125
rs5004411	0	chr11_27200125_28200125
rs10835143	0	chr11_27200125_28200125
rs79455664	0	chr11_27200125_28200125
rs79047682	0	chr11_27200125_28200125
rs76521459	0	chr11_27200125_28200125
rs11029886	0	chr11_27200125_28200125
rs11029887	0	chr11_27200125_28200125
rs10835144	0	chr11_27200125_28200125
rs10835145	0	chr11_27200125_28200125
rs11029888	0	chr11_27200125_28200125
rs10835146	0	chr11_27200125_28200125
rs61195528	0	chr11_27200125_28200125
rs11604730	0	chr11_27200125_28200125
rs12577976	0	chr11_27200125_28200125
rs4338482	0	chr11_27200125_28200125
rs35180098	0	chr11_27200125_28200125
rs67004423	0	chr11_27200125_28200125
rs67968987	0	chr11_27200125_28200125
rs10835148	0	chr11_27200125_28200125
rs34227136	0	chr11_27200125_28200125
rs36076469	0	chr11_27200125_28200125
rs79639561	0	chr11_27200125_28200125
rs117951080	0	chr11_27200125_28200125
rs11029889	0	chr11_27200125_28200125
rs117873124	0	chr11_27200125_28200125
rs12282495	0	chr11_27200125_28200125
rs61887552	0	chr11_27200125_28200125
rs11029891	0	chr11_27200125_28200125
rs61887553	0	chr11_27200125_28200125
rs11029892	0	chr11_27200125_28200125
rs1079303	0	chr11_27200125_28200125
rs729553	0	chr11_27200125_28200125
rs11605671	0	chr11_27200125_28200125
rs79138401	0	chr11_27200125_28200125
rs12804069	0	chr11_27200125_28200125
rs35495036	0	chr11_27200125_28200125
rs76725555	0	chr11_27200125_28200125
rs10501082	0	chr11_27200125_28200125
rs7928251	0	chr11_27200125_28200125
rs55832127	0	chr11_27200125_28200125
rs7928078	0	chr11_27200125_28200125
rs2054455	0	chr11_27200125_28200125
rs7483297	0	chr11_27200125_28200125
rs2351401	0	chr11_27200125_28200125
rs1382472	0	chr11_27200125_28200125
rs1382473	0	chr11_27200125_28200125
rs12419282	0	chr11_27200125_28200125
rs10444266	0	chr11_27200125_28200125
rs61711756	0	chr11_27200125_28200125
rs12366182	0	chr11_27200125_28200125
rs11029897	0	chr11_27200125_28200125
rs145430365	0	chr11_27200125_28200125
rs61887555	0	chr11_27200125_28200125
rs7948420	0	chr11_27200125_28200125
rs10444267	0	chr11_27200125_28200125
rs1038099	0	chr11_27200125_28200125
rs60816455	0	chr11_27200125_28200125
rs11029898	0	chr11_27200125_28200125
rs1871255	0	chr11_27200125_28200125
rs12791818	0	chr11_27200125_28200125
rs138360274	0	chr11_27200125_28200125
rs2169850	0	chr11_27200125_28200125
rs1038100	0	chr11_27200125_28200125
rs144039322	0	chr11_27200125_28200125
rs1351174	0	chr11_27200125_28200125
rs7482271	0	chr11_27200125_28200125
rs1351175	0	chr11_27200125_28200125
rs1351176	0	chr11_27200125_28200125
rs80261249	0	chr11_27200125_28200125
rs6416055	0	chr11_27200125_28200125
rs78567347	0	chr11_27200125_28200125
rs118128853	0	chr11_27200125_28200125
rs1478688	0	chr11_27200125_28200125
rs7480454	0	chr11_27200125_28200125
rs11029899	0	chr11_27200125_28200125
rs1842058	0	chr11_27200125_28200125
rs7950903	0	chr11_27200125_28200125
rs144930698	0	chr11_27200125_28200125
rs149065618	0	chr11_27200125_28200125
rs11029900	0	chr11_27200125_28200125
rs56106854	0	chr11_27200125_28200125
rs55882243	0	chr11_27200125_28200125
rs112425862	0	chr11_27200125_28200125
rs80351178	0	chr11_27200125_28200125
rs79732374	0	chr11_27200125_28200125
rs75012987	0	chr11_27200125_28200125
rs66530985	0	chr11_27200125_28200125
rs72885883	0	chr11_27200125_28200125
rs117529264	0	chr11_27200125_28200125
rs11029901	0	chr11_27200125_28200125
rs11029902	0	chr11_27200125_28200125
rs79554329	0	chr11_27200125_28200125
rs55714603	0	chr11_27200125_28200125
rs7929461	0	chr11_27200125_28200125
rs11029904	0	chr11_27200125_28200125
rs143406795	0	chr11_27200125_28200125
rs138329427	0	chr11_27200125_28200125
rs140039310	0	chr11_27200125_28200125
rs11517871	0	chr11_27200125_28200125
rs142166455	0	chr11_27200125_28200125
rs11029906	0	chr11_27200125_28200125
rs28850910	0	chr11_27200125_28200125
rs28783691	0	chr11_27200125_28200125
rs7120368	0	chr11_27200125_28200125
rs1842059	0	chr11_27200125_28200125
rs138648108	0	chr11_27200125_28200125
rs116139894	0	chr11_27200125_28200125
rs11029907	0	chr11_27200125_28200125
rs1904222	0	chr11_27200125_28200125
rs7478918	0	chr11_27200125_28200125
rs10835149	0	chr11_27200125_28200125
rs1478690	0	chr11_27200125_28200125
rs75253295	0	chr11_27200125_28200125
rs7481109	0	chr11_27200125_28200125
rs7484147	0	chr11_27200125_28200125
rs7481148	0	chr11_27200125_28200125
rs7937389	0	chr11_27200125_28200125
rs72885893	0	chr11_27200125_28200125
rs6484283	0	chr11_27200125_28200125
rs6484284	0	chr11_27200125_28200125
rs79153165	0	chr11_27200125_28200125
rs6484285	0	chr11_27200125_28200125
rs56097777	0	chr11_27200125_28200125
rs55801978	0	chr11_27200125_28200125
rs7110360	0	chr11_27200125_28200125
rs7110359	0	chr11_27200125_28200125
rs10501083	0	chr11_27200125_28200125
rs10835150	0	chr11_27200125_28200125
rs34327838	0	chr11_27200125_28200125
rs140039532	0	chr11_27200125_28200125
rs7115024	0	chr11_27200125_28200125
rs7115157	0	chr11_27200125_28200125
rs6484286	0	chr11_27200125_28200125
rs2010320	0	chr11_27200125_28200125
rs6484287	0	chr11_27200125_28200125
rs7119628	0	chr11_27200125_28200125
rs17309741	0	chr11_27200125_28200125
rs80038703	0	chr11_27200125_28200125
rs7123838	0	chr11_27200125_28200125
rs7123749	0	chr11_27200125_28200125
rs7126943	0	chr11_27200125_28200125
rs10767625	0	chr11_27200125_28200125
rs7102043	0	chr11_27200125_28200125
rs7105320	0	chr11_27200125_28200125
rs7105447	0	chr11_27200125_28200125
rs7121791	0	chr11_27200125_28200125
rs7105860	0	chr11_27200125_28200125
rs56035713	0	chr11_27200125_28200125
rs10767626	0	chr11_27200125_28200125
rs11029911	0	chr11_27200125_28200125
rs11029912	0	chr11_27200125_28200125
rs11029913	0	chr11_27200125_28200125
rs10437622	0	chr11_27200125_28200125
rs10437623	0	chr11_27200125_28200125
rs10437624	0	chr11_27200125_28200125
rs76783844	0	chr11_27200125_28200125
rs28416407	0	chr11_27200125_28200125
rs10450586	0	chr11_27200125_28200125
rs10450587	0	chr11_27200125_28200125
rs10450588	0	chr11_27200125_28200125
rs10450589	0	chr11_27200125_28200125
rs10767627	0	chr11_27200125_28200125
rs12226674	0	chr11_27200125_28200125
rs899302	0	chr11_27200125_28200125
rs899303	0	chr11_27200125_28200125
rs10450561	0	chr11_27200125_28200125
rs10450562	0	chr11_27200125_28200125
rs10450590	0	chr11_27200125_28200125
rs10767628	0	chr11_27200125_28200125
rs56153922	0	chr11_27200125_28200125
rs10835152	0	chr11_27200125_28200125
rs11029914	0	chr11_27200125_28200125
rs11029915	0	chr11_27200125_28200125
rs79793547	0	chr11_27200125_28200125
rs11029916	0	chr11_27200125_28200125
rs7479309	0	chr11_27200125_28200125
rs10767629	0	chr11_27200125_28200125
rs10835153	0	chr11_27200125_28200125
rs35180847	0	chr11_27200125_28200125
rs34151504	0	chr11_27200125_28200125
rs10767630	0	chr11_27200125_28200125
rs11029919	0	chr11_27200125_28200125
rs10742172	0	chr11_27200125_28200125
rs35855581	0	chr11_27200125_28200125
rs57141790	0	chr11_27200125_28200125
rs10835154	0	chr11_27200125_28200125
rs11029922	0	chr11_27200125_28200125
rs11029923	0	chr11_27200125_28200125
rs11029924	0	chr11_27200125_28200125
rs10767631	0	chr11_27200125_28200125
rs11029925	0	chr11_27200125_28200125
rs7483162	0	chr11_27200125_28200125
rs7480595	0	chr11_27200125_28200125
rs55932814	0	chr11_27200125_28200125
rs7951015	0	chr11_27200125_28200125
rs6484288	0	chr11_27200125_28200125
rs6484289	0	chr11_27200125_28200125
rs10835155	0	chr11_27200125_28200125
rs79241864	0	chr11_27200125_28200125
rs11029926	0	chr11_27200125_28200125
rs10767632	0	chr11_27200125_28200125
rs11029927	0	chr11_27200125_28200125
rs11029928	0	chr11_27200125_28200125
rs116285457	0	chr11_27200125_28200125
rs11029929	0	chr11_27200125_28200125
rs10082611	0	chr11_27200125_28200125
rs10082678	0	chr11_27200125_28200125
rs10082679	0	chr11_27200125_28200125
rs61890486	0	chr11_27200125_28200125
rs61890487	0	chr11_27200125_28200125
rs75779942	0	chr11_27200125_28200125
rs10742173	0	chr11_27200125_28200125
rs7936651	0	chr11_27200125_28200125
rs189419549	0	chr11_27200125_28200125
rs7950335	0	chr11_27200125_28200125
rs10501084	0	chr11_27200125_28200125
rs61887769	0	chr11_27200125_28200125
rs931080	0	chr11_27200125_28200125
rs7107790	0	chr11_27200125_28200125
rs10835156	0	chr11_27200125_28200125
rs10835157	0	chr11_27200125_28200125
rs72887835	0	chr11_27200125_28200125
rs11029931	0	chr11_27200125_28200125
rs78558817	0	chr11_27200125_28200125
rs78175659	0	chr11_27200125_28200125
rs72887836	0	chr11_27200125_28200125
rs7482097	0	chr11_27200125_28200125
rs7119931	0	chr11_27200125_28200125
rs75929312	0	chr11_27200125_28200125
rs144119039	0	chr11_27200125_28200125
rs11029932	0	chr11_27200125_28200125
rs11029933	0	chr11_27200125_28200125
rs80040580	0	chr11_27200125_28200125
rs78515810	0	chr11_27200125_28200125
rs72887837	0	chr11_27200125_28200125
rs10767633	0	chr11_27200125_28200125
rs7480168	0	chr11_27200125_28200125
rs7480191	0	chr11_27200125_28200125
rs10734389	0	chr11_27200125_28200125
rs10835158	0	chr11_27200125_28200125
rs74875447	0	chr11_27200125_28200125
rs10734390	0	chr11_27200125_28200125
rs10742174	0	chr11_27200125_28200125
rs10767634	0	chr11_27200125_28200125
rs10767635	0	chr11_27200125_28200125
rs79701513	0	chr11_27200125_28200125
rs10742175	0	chr11_27200125_28200125
rs10767636	0	chr11_27200125_28200125
rs80312841	0	chr11_27200125_28200125
rs12276032	0	chr11_27200125_28200125
rs1478682	0	chr11_27200125_28200125
rs10835159	0	chr11_27200125_28200125
rs10835160	0	chr11_27200125_28200125
rs10767637	0	chr11_27200125_28200125
rs10160456	0	chr11_27200125_28200125
rs9299997	0	chr11_27200125_28200125
rs10160687	0	chr11_27200125_28200125
rs1478684	0	chr11_27200125_28200125
rs7110026	0	chr11_27200125_28200125
rs74392540	0	chr11_27200125_28200125
rs6484292	0	chr11_27200125_28200125
rs2045935	0	chr11_27200125_28200125
rs11029935	0	chr11_27200125_28200125
rs9299998	0	chr11_27200125_28200125
rs10835161	0	chr11_27200125_28200125
rs11029936	0	chr11_27200125_28200125
rs117687642	0	chr11_27200125_28200125
rs12796157	0	chr11_27200125_28200125
rs11606119	0	chr11_27200125_28200125
rs34117908	0	chr11_27200125_28200125
rs75930378	0	chr11_27200125_28200125
rs11029942	0	chr11_27200125_28200125
rs76597820	0	chr11_27200125_28200125
rs138212467	0	chr11_27200125_28200125
rs2086173	0	chr11_27200125_28200125
rs2100952	0	chr11_27200125_28200125
rs10734391	0	chr11_27200125_28200125
rs12418797	0	chr11_27200125_28200125
rs7480902	0	chr11_27200125_28200125
rs7943352	0	chr11_27200125_28200125
rs184697760	0	chr11_27200125_28200125
rs117941208	0	chr11_27200125_28200125
rs4367908	0	chr11_27200125_28200125
rs146880014	0	chr11_27200125_28200125
rs7938260	0	chr11_27200125_28200125
rs145702849	0	chr11_27200125_28200125
rs148940705	0	chr11_27200125_28200125
rs113852736	0	chr11_27200125_28200125
rs35996115	0	chr11_27200125_28200125
rs10835162	0	chr11_27200125_28200125
rs11029945	0	chr11_27200125_28200125
rs77710626	0	chr11_27200125_28200125
rs11029947	0	chr11_27200125_28200125
rs11029949	0	chr11_27200125_28200125
rs112839492	0	chr11_27200125_28200125
rs11029950	0	chr11_27200125_28200125
rs11029951	0	chr11_27200125_28200125
rs58174973	0	chr11_27200125_28200125
rs75918492	0	chr11_27200125_28200125
rs11821111	0	chr11_27200125_28200125
rs10767638	0	chr11_27200125_28200125
rs61448042	0	chr11_27200125_28200125
rs10835163	0	chr11_27200125_28200125
rs79332845	0	chr11_27200125_28200125
rs80283134	0	chr11_27200125_28200125
rs11029953	0	chr11_27200125_28200125
rs11029954	0	chr11_27200125_28200125
rs11029955	0	chr11_27200125_28200125
rs75555648	0	chr11_27200125_28200125
rs12277574	0	chr11_27200125_28200125
rs10835164	0	chr11_27200125_28200125
rs3929244	0	chr11_27200125_28200125
rs1564243	0	chr11_27200125_28200125
rs78218296	0	chr11_27200125_28200125
rs79623563	0	chr11_27200125_28200125
rs10835165	0	chr11_27200125_28200125
rs11029956	0	chr11_27200125_28200125
rs10835166	0	chr11_27200125_28200125
rs7937220	0	chr11_27200125_28200125
rs7937312	0	chr11_27200125_28200125
rs7937354	0	chr11_27200125_28200125
rs35986000	0	chr11_27200125_28200125
rs35697648	0	chr11_27200125_28200125
rs35788171	0	chr11_27200125_28200125
rs142352173	0	chr11_27200125_28200125
rs10767639	0	chr11_27200125_28200125
rs12419259	0	chr11_27200125_28200125
rs7946029	0	chr11_27200125_28200125
rs76482798	0	chr11_27200125_28200125
rs79626653	0	chr11_27200125_28200125
rs17244021	0	chr11_27200125_28200125
rs80317617	0	chr11_27200125_28200125
rs17244028	0	chr11_27200125_28200125
rs11828884	0	chr11_27200125_28200125
rs117351395	0	chr11_27200125_28200125
rs61887779	0	chr11_27200125_28200125
rs11607287	0	chr11_27200125_28200125
rs74497719	0	chr11_27200125_28200125
rs1478686	0	chr11_27200125_28200125
rs7101857	0	chr11_27200125_28200125
rs2100953	0	chr11_27200125_28200125
rs73444177	0	chr11_27200125_28200125
rs73444180	0	chr11_27200125_28200125
rs79818697	0	chr11_27200125_28200125
rs11029961	0	chr11_27200125_28200125
rs12804551	0	chr11_27200125_28200125
rs11029962	0	chr11_27200125_28200125
rs11029963	0	chr11_27200125_28200125
rs12806640	0	chr11_27200125_28200125
rs56228026	0	chr11_27200125_28200125
rs2351399	0	chr11_27200125_28200125
rs4923441	0	chr11_27200125_28200125
rs1871254	0	chr11_27200125_28200125
rs75300399	0	chr11_27200125_28200125
rs77269273	0	chr11_27200125_28200125
rs2291022	0	chr11_27200125_28200125
rs75721881	0	chr11_27200125_28200125
rs10734392	0	chr11_27200125_28200125
rs78870914	0	chr11_27200125_28200125
rs6484293	0	chr11_27200125_28200125
rs10835169	0	chr11_27200125_28200125
rs56095176	0	chr11_27200125_28200125
rs80160019	0	chr11_27200125_28200125
rs151140829	0	chr11_27200125_28200125
rs7935021	0	chr11_27200125_28200125
rs78520682	0	chr11_27200125_28200125
rs11029968	0	chr11_27200125_28200125
rs150789547	0	chr11_27200125_28200125
rs116857171	0	chr11_27200125_28200125
rs59110939	0	chr11_27200125_28200125
rs79677549	0	chr11_27200125_28200125
rs3741407	0	chr11_27200125_28200125
rs11029974	0	chr11_27200125_28200125
rs2127061	0	chr11_27200125_28200125
rs11029975	0	chr11_27200125_28200125
rs2291023	0	chr11_27200125_28200125
rs16916901	0	chr11_27200125_28200125
rs2291024	0	chr11_27200125_28200125
rs79819805	0	chr11_27200125_28200125
rs11029976	0	chr11_27200125_28200125
rs12808112	0	chr11_27200125_28200125
rs148972772	0	chr11_27200125_28200125
rs11549824	0	chr11_27200125_28200125
rs78081623	0	chr11_27200125_28200125
rs1038101	0	chr11_27200125_28200125
rs11029978	0	chr11_27200125_28200125
rs7937671	0	chr11_27200125_28200125
rs11029979	0	chr11_27200125_28200125
rs11029981	0	chr11_27200125_28200125
rs7941604	0	chr11_27200125_28200125
rs117052582	0	chr11_27200125_28200125
rs8290	0	chr11_27200125_28200125
rs76748278	0	chr11_27200125_28200125
rs1046568	0	chr11_27200125_28200125
rs1046566	0	chr11_27200125_28200125
rs2447995	0	chr11_27200125_28200125
rs2447996	0	chr11_27200125_28200125
rs72887882	0	chr11_27200125_28200125
rs34804482	0	chr11_27200125_28200125
rs34717439	0	chr11_27200125_28200125
rs3782109	0	chr11_27200125_28200125
rs79076592	0	chr11_27200125_28200125
rs78871767	0	chr11_27200125_28200125
rs1531557	0	chr11_27200125_28200125
rs2448001	0	chr11_27200125_28200125
rs2472633	0	chr11_27200125_28200125
rs12286275	0	chr11_27200125_28200125
rs2448002	0	chr11_27200125_28200125
rs2448003	0	chr11_27200125_28200125
rs77328098	0	chr11_27200125_28200125
rs2472632	0	chr11_27200125_28200125
rs117937443	0	chr11_27200125_28200125
rs187434697	0	chr11_27200125_28200125
rs80131975	0	chr11_27200125_28200125
rs1979400	0	chr11_27200125_28200125
rs2472628	0	chr11_27200125_28200125
rs76220141	0	chr11_27200125_28200125
rs17244049	0	chr11_27200125_28200125
rs76922300	0	chr11_27200125_28200125
rs11029984	0	chr11_27200125_28200125
rs79570880	0	chr11_27200125_28200125
rs117543292	0	chr11_27200125_28200125
rs10835171	0	chr11_27200125_28200125
rs11029985	0	chr11_27200125_28200125
rs10835172	0	chr11_27200125_28200125
rs2472625	0	chr11_27200125_28200125
rs80033533	0	chr11_27200125_28200125
rs78960474	0	chr11_27200125_28200125
rs10835173	0	chr11_27200125_28200125
rs11029986	0	chr11_27200125_28200125
rs79678951	0	chr11_27200125_28200125
rs78698326	0	chr11_27200125_28200125
rs2472623	0	chr11_27200125_28200125
rs2448005	0	chr11_27200125_28200125
rs2472622	0	chr11_27200125_28200125
rs118101868	0	chr11_27200125_28200125
rs76722202	0	chr11_27200125_28200125
rs77704584	0	chr11_27200125_28200125
rs142260794	0	chr11_27200125_28200125
rs2472621	0	chr11_27200125_28200125
rs2127062	0	chr11_27200125_28200125
rs1026715	0	chr11_27200125_28200125
rs193150717	0	chr11_27200125_28200125
rs111574409	0	chr11_27200125_28200125
rs11029989	0	chr11_27200125_28200125
rs2448007	0	chr11_27200125_28200125
rs75588139	0	chr11_27200125_28200125
rs6484295	0	chr11_27200125_28200125
rs16916955	0	chr11_27200125_28200125
rs11029990	0	chr11_27200125_28200125
rs7935151	0	chr11_27200125_28200125
rs75698062	0	chr11_27200125_28200125
rs78503809	0	chr11_27200125_28200125
rs2199664	0	chr11_27200125_28200125
rs2199665	0	chr11_27200125_28200125
rs1871249	0	chr11_27200125_28200125
rs1871250	0	chr11_27200125_28200125
rs2219783	0	chr11_27200125_28200125
rs145862978	0	chr11_27200125_28200125
rs74785871	0	chr11_27200125_28200125
rs76416153	0	chr11_27200125_28200125
rs12273521	0	chr11_27200125_28200125
rs149376833	0	chr11_27200125_28200125
rs1382470	0	chr11_27200125_28200125
rs75772744	0	chr11_27200125_28200125
rs11029992	0	chr11_27200125_28200125
rs11029993	0	chr11_27200125_28200125
rs77205246	0	chr11_27200125_28200125
rs11029994	0	chr11_27200125_28200125
rs11029995	0	chr11_27200125_28200125
rs12803615	0	chr11_27200125_28200125
rs79124176	0	chr11_27200125_28200125
rs2169849	0	chr11_27200125_28200125
rs58604758	0	chr11_27200125_28200125
rs114772483	0	chr11_27200125_28200125
rs4511247	0	chr11_27200125_28200125
rs72889517	0	chr11_27200125_28200125
rs148654589	0	chr11_27200125_28200125
rs77231190	0	chr11_27200125_28200125
rs140281304	0	chr11_27200125_28200125
rs75586720	0	chr11_27200125_28200125
rs75149022	0	chr11_27200125_28200125
rs4469845	0	chr11_27200125_28200125
rs4469846	0	chr11_27200125_28200125
rs7952482	0	chr11_27200125_28200125
rs115032978	0	chr11_27200125_28200125
rs7936621	0	chr11_27200125_28200125
rs74677637	0	chr11_27200125_28200125
rs12787344	0	chr11_27200125_28200125
rs11825412	0	chr11_27200125_28200125
rs117157980	0	chr11_27200125_28200125
rs61887835	0	chr11_27200125_28200125
rs34176024	0	chr11_27200125_28200125
rs35588682	0	chr11_27200125_28200125
rs4457709	0	chr11_27200125_28200125
rs115796995	0	chr11_27200125_28200125
rs7926992	0	chr11_27200125_28200125
rs7926993	0	chr11_27200125_28200125
rs7927234	0	chr11_27200125_28200125
rs4565858	0	chr11_27200125_28200125
rs4256932	0	chr11_27200125_28200125
rs75071038	0	chr11_27200125_28200125
rs35504653	0	chr11_27200125_28200125
rs79666373	0	chr11_27200125_28200125
rs78687999	0	chr11_27200125_28200125
rs4567411	0	chr11_27200125_28200125
rs7933182	0	chr11_27200125_28200125
rs79521330	0	chr11_27200125_28200125
rs74530465	0	chr11_27200125_28200125
rs7107146	0	chr11_27200125_28200125
rs4448642	0	chr11_27200125_28200125
rs7937527	0	chr11_27200125_28200125
rs4128868	0	chr11_27200125_28200125
rs7105560	0	chr11_27200125_28200125
rs7119755	0	chr11_27200125_28200125
rs61887837	0	chr11_27200125_28200125
rs7110173	0	chr11_27200125_28200125
rs75156688	0	chr11_27200125_28200125
rs6484297	0	chr11_27200125_28200125
rs72889537	0	chr11_27200125_28200125
rs11029998	0	chr11_27200125_28200125
rs4370892	0	chr11_27200125_28200125
rs11029999	0	chr11_27200125_28200125
rs11030000	0	chr11_27200125_28200125
rs11030001	0	chr11_27200125_28200125
rs7952200	0	chr11_27200125_28200125
rs7937183	0	chr11_27200125_28200125
rs7926883	0	chr11_27200125_28200125
rs7927021	0	chr11_27200125_28200125
rs563352982	0	chr11_27200125_28200125
rs181913275	0	chr11_27200125_28200125
rs3923010	0	chr11_27200125_28200125
rs116586012	0	chr11_27200125_28200125
rs72889542	0	chr11_27200125_28200125
rs12271278	0	chr11_27200125_28200125
rs74570269	0	chr11_27200125_28200125
rs78321654	0	chr11_27200125_28200125
rs78867611	0	chr11_27200125_28200125
rs79811440	0	chr11_27200125_28200125
rs11030003	0	chr11_27200125_28200125
rs4514364	0	chr11_27200125_28200125
rs10767642	0	chr11_27200125_28200125
rs151035013	0	chr11_27200125_28200125
rs61887840	0	chr11_27200125_28200125
rs11030005	0	chr11_27200125_28200125
rs112417060	0	chr11_27200125_28200125
rs4351777	0	chr11_27200125_28200125
rs12576419	0	chr11_27200125_28200125
rs5020127	0	chr11_27200125_28200125
rs4539269	0	chr11_27200125_28200125
rs4363549	0	chr11_27200125_28200125
rs79113278	0	chr11_27200125_28200125
rs11030009	0	chr11_27200125_28200125
rs72889548	0	chr11_27200125_28200125
rs10835180	0	chr11_27200125_28200125
rs4357647	0	chr11_27200125_28200125
rs35548939	0	chr11_27200125_28200125
rs4074516	0	chr11_27200125_28200125
rs4536164	0	chr11_27200125_28200125
rs7946359	0	chr11_27200125_28200125
rs11030011	0	chr11_27200125_28200125
rs111909661	0	chr11_27200125_28200125
rs12786528	0	chr11_27200125_28200125
rs114997637	0	chr11_27200125_28200125
rs61887841	0	chr11_27200125_28200125
rs139121695	0	chr11_27200125_28200125
rs6484299	0	chr11_27200125_28200125
rs148447658	0	chr11_27200125_28200125
rs34821673	0	chr11_27200125_28200125
rs67680422	0	chr11_27200125_28200125
rs12364287	0	chr11_27200125_28200125
rs4923445	0	chr11_27200125_28200125
rs12789402	0	chr11_27200125_28200125
rs7945211	0	chr11_27200125_28200125
rs76020707	0	chr11_27200125_28200125
rs116911082	0	chr11_27200125_28200125
rs4542364	0	chr11_27200125_28200125
rs34642299	0	chr11_27200125_28200125
rs11030012	0	chr11_27200125_28200125
rs11030013	0	chr11_27200125_28200125
rs72889555	0	chr11_27200125_28200125
rs147053826	0	chr11_27200125_28200125
rs193248593	0	chr11_27200125_28200125
rs11030014	0	chr11_27200125_28200125
rs79933934	0	chr11_27200125_28200125
rs4617543	0	chr11_27200125_28200125
rs10835183	0	chr11_27200125_28200125
rs34675297	0	chr11_27200125_28200125
rs72889562	0	chr11_27200125_28200125
rs55946492	0	chr11_27200125_28200125
rs72889565	0	chr11_27200125_28200125
rs11030016	0	chr11_27200125_28200125
rs11030017	0	chr11_27200125_28200125
rs79971822	0	chr11_27200125_28200125
rs183043586	0	chr11_27200125_28200125
rs553204271	0	chr11_27200125_28200125
rs11541599	0	chr11_27200125_28200125
rs7946851	0	chr11_27200125_28200125
rs7947006	0	chr11_27200125_28200125
rs12796247	0	chr11_27200125_28200125
rs4923447	0	chr11_27200125_28200125
rs10767643	0	chr11_27200125_28200125
rs35070613	0	chr11_27200125_28200125
rs74492950	0	chr11_27200125_28200125
rs72889573	0	chr11_27200125_28200125
rs4923448	0	chr11_27200125_28200125
rs6484303	0	chr11_27200125_28200125
rs7925769	0	chr11_27200125_28200125
rs148066866	0	chr11_27200125_28200125
rs77879032	0	chr11_27200125_28200125
rs10835186	0	chr11_27200125_28200125
rs34566614	0	chr11_27200125_28200125
rs7938352	0	chr11_27200125_28200125
rs7938467	0	chr11_27200125_28200125
rs72889575	0	chr11_27200125_28200125
rs6484304	0	chr11_27200125_28200125
rs10835187	0	chr11_27200125_28200125
rs12786130	0	chr11_27200125_28200125
rs12787847	0	chr11_27200125_28200125
rs112806008	0	chr11_27200125_28200125
rs142981556	0	chr11_27200125_28200125
rs4922787	0	chr11_27200125_28200125
rs11030024	0	chr11_27200125_28200125
rs11030025	0	chr11_27200125_28200125
rs72889583	0	chr11_27200125_28200125
rs76746947	0	chr11_27200125_28200125
rs11030026	0	chr11_27200125_28200125
rs11030027	0	chr11_27200125_28200125
rs12790913	0	chr11_27200125_28200125
rs76705302	0	chr11_27200125_28200125
rs11030029	0	chr11_27200125_28200125
rs11030030	0	chr11_27200125_28200125
rs12787251	0	chr11_27200125_28200125
rs12418120	0	chr11_27200125_28200125
rs11030032	0	chr11_27200125_28200125
rs7104230	0	chr11_27200125_28200125
rs74557060	0	chr11_27200125_28200125
rs3209593	0	chr11_27200125_28200125
rs12418317	0	chr11_27200125_28200125
rs11030034	0	chr11_27200125_28200125
rs1131924	0	chr11_27200125_28200125
rs1140711	0	chr11_27200125_28200125
rs6484306	0	chr11_27200125_28200125
rs16917051	0	chr11_27200125_28200125
rs7934816	0	chr11_27200125_28200125
rs116874284	0	chr11_27200125_28200125
rs10767644	0	chr11_27200125_28200125
rs6484307	0	chr11_27200125_28200125
rs6484308	0	chr11_27200125_28200125
rs117038400	0	chr11_27200125_28200125
rs11030036	0	chr11_27200125_28200125
rs35624426	0	chr11_27200125_28200125
rs17309825	0	chr11_27200125_28200125
rs16917069	0	chr11_27200125_28200125
rs7480781	0	chr11_27200125_28200125
rs56257459	0	chr11_27200125_28200125
rs12362567	0	chr11_27200125_28200125
rs2242341	0	chr11_27200125_28200125
rs58364169	0	chr11_27200125_28200125
rs3763965	0	chr11_27200125_28200125
rs6484311	0	chr11_27200125_28200125
rs4409780	0	chr11_27200125_28200125
rs12098908	0	chr11_27200125_28200125
rs77351929	0	chr11_27200125_28200125
rs12577517	0	chr11_27200125_28200125
rs11823126	0	chr11_27200125_28200125
rs12575630	0	chr11_27200125_28200125
rs61889565	0	chr11_27200125_28200125
rs72889601	0	chr11_27200125_28200125
rs4923450	0	chr11_27200125_28200125
rs72889602	0	chr11_27200125_28200125
rs72891405	0	chr11_27200125_28200125
rs142855015	0	chr11_27200125_28200125
rs186381311	0	chr11_27200125_28200125
rs138838106	0	chr11_27200125_28200125
rs7127273	0	chr11_27200125_28200125
rs6484312	0	chr11_27200125_28200125
rs6484313	0	chr11_27200125_28200125
rs10835189	0	chr11_27200125_28200125
rs11030042	0	chr11_27200125_28200125
rs901925	0	chr11_27200125_28200125
rs7125904	0	chr11_27200125_28200125
rs182491861	0	chr11_27200125_28200125
rs2101467	0	chr11_27200125_28200125
rs72891411	0	chr11_27200125_28200125
rs10835190	0	chr11_27200125_28200125
rs10767645	0	chr11_27200125_28200125
rs4923451	0	chr11_27200125_28200125
rs7127239	0	chr11_27200125_28200125
rs2352802	0	chr11_27200125_28200125
rs12577576	0	chr11_27200125_28200125
rs1038659	0	chr11_27200125_28200125
rs1038660	0	chr11_27200125_28200125
rs6484314	0	chr11_27200125_28200125
rs7107410	0	chr11_27200125_28200125
rs1488829	0	chr11_27200125_28200125
rs972096	0	chr11_27200125_28200125
rs6484315	0	chr11_27200125_28200125
rs137906310	0	chr11_27200125_28200125
rs72891429	0	chr11_27200125_28200125
rs11030045	0	chr11_27200125_28200125
rs10734393	0	chr11_27200125_28200125
rs10767646	0	chr11_27200125_28200125
rs988712	0	chr11_27200125_28200125
rs4528277	0	chr11_27200125_28200125
rs79287827	0	chr11_27200125_28200125
rs11603350	0	chr11_27200125_28200125
rs10767647	0	chr11_27200125_28200125
rs901926	0	chr11_27200125_28200125
rs1304101	0	chr11_27200125_28200125
rs1304100	0	chr11_27200125_28200125
rs10835193	0	chr11_27200125_28200125
rs2883039	0	chr11_27200125_28200125
rs1906654	0	chr11_27200125_28200125
rs141071460	0	chr11_27200125_28200125
rs75285198	0	chr11_27200125_28200125
rs11030047	0	chr11_27200125_28200125
rs10835195	0	chr11_27200125_28200125
rs1013442	0	chr11_27200125_28200125
rs186375045	0	chr11_27200125_28200125
rs74233741	0	chr11_27200125_28200125
rs11030048	0	chr11_27200125_28200125
rs7481311	0	chr11_27200125_28200125
rs74850817	0	chr11_27200125_28200125
rs1565228	0	chr11_27200125_28200125
rs72891467	0	chr11_27200125_28200125
rs2200747	0	chr11_27200125_28200125
rs12224883	0	chr11_27200125_28200125
rs11030051	0	chr11_27200125_28200125
rs112035538	0	chr11_27200125_28200125
rs57508161	0	chr11_27200125_28200125
rs58174260	0	chr11_27200125_28200125
rs11030052	0	chr11_27200125_28200125
rs12269837	0	chr11_27200125_28200125
rs10501086	0	chr11_27200125_28200125
rs1352479	0	chr11_27200125_28200125
rs4923454	0	chr11_27200125_28200125
rs4923455	0	chr11_27200125_28200125
rs11030053	0	chr11_27200125_28200125
rs7124596	0	chr11_27200125_28200125
rs16917124	0	chr11_27200125_28200125
rs1114029	0	chr11_27200125_28200125
rs118069375	0	chr11_27200125_28200125
rs147143895	0	chr11_27200125_28200125
rs6484317	0	chr11_27200125_28200125
rs77689761	0	chr11_27200125_28200125
rs74345042	0	chr11_27200125_28200125
rs1387145	0	chr11_27200125_28200125
rs12577586	0	chr11_27200125_28200125
rs10835196	0	chr11_27200125_28200125
rs12786828	0	chr11_27200125_28200125
rs11030056	0	chr11_27200125_28200125
rs76453416	0	chr11_27200125_28200125
rs117738866	0	chr11_27200125_28200125
rs72874686	0	chr11_27200125_28200125
rs2029364	0	chr11_27200125_28200125
rs2029363	0	chr11_27200125_28200125
rs2029362	0	chr11_27200125_28200125
rs117864481	0	chr11_27200125_28200125
rs10835197	0	chr11_27200125_28200125
rs113554575	0	chr11_27200125_28200125
rs4923456	0	chr11_27200125_28200125
rs71480157	0	chr11_27200125_28200125
rs1948186	0	chr11_27200125_28200125
rs4922788	0	chr11_27200125_28200125
rs188412481	0	chr11_27200125_28200125
rs12574323	0	chr11_27200125_28200125
rs12574325	0	chr11_27200125_28200125
rs73430668	0	chr11_27200125_28200125
rs10742178	0	chr11_27200125_28200125
rs10767649	0	chr11_27200125_28200125
rs16917135	0	chr11_27200125_28200125
rs117843678	0	chr11_27200125_28200125
rs147993963	0	chr11_27200125_28200125
rs73430670	0	chr11_27200125_28200125
rs117519707	0	chr11_27200125_28200125
rs10430936	0	chr11_27200125_28200125
rs61889601	0	chr11_27200125_28200125
rs11030058	0	chr11_27200125_28200125
rs149588870	0	chr11_27200125_28200125
rs11030059	0	chr11_27200125_28200125
rs10835198	0	chr11_27200125_28200125
rs10835199	0	chr11_27200125_28200125
rs10835200	0	chr11_27200125_28200125
rs11030060	0	chr11_27200125_28200125
rs11030061	0	chr11_27200125_28200125
rs11030062	0	chr11_27200125_28200125
rs113437943	0	chr11_27200125_28200125
rs11030064	0	chr11_27200125_28200125
rs11030065	0	chr11_27200125_28200125
rs10835201	0	chr11_27200125_28200125
rs140829704	0	chr11_27200125_28200125
rs11030066	0	chr11_27200125_28200125
rs10835202	0	chr11_27200125_28200125
rs10458861	0	chr11_27200125_28200125
rs12361806	0	chr11_27200125_28200125
rs72874701	0	chr11_27200125_28200125
rs7937150	0	chr11_27200125_28200125
rs7937485	0	chr11_27200125_28200125
rs11030067	0	chr11_27200125_28200125
rs56405868	0	chr11_27200125_28200125
rs12798439	0	chr11_27200125_28200125
rs184966641	0	chr11_27200125_28200125
rs7935700	0	chr11_27200125_28200125
rs12419462	0	chr11_27200125_28200125
rs7949542	0	chr11_27200125_28200125
rs7949590	0	chr11_27200125_28200125
rs10835204	0	chr11_27200125_28200125
rs10767650	0	chr11_27200125_28200125
rs11030073	0	chr11_27200125_28200125
rs116960959	0	chr11_27200125_28200125
rs11030074	0	chr11_27200125_28200125
rs149198520	0	chr11_27200125_28200125
rs11030075	0	chr11_27200125_28200125
rs7936850	0	chr11_27200125_28200125
rs12223664	0	chr11_27200125_28200125
rs11030076	0	chr11_27200125_28200125
rs12807253	0	chr11_27200125_28200125
rs10734394	0	chr11_27200125_28200125
rs10767651	0	chr11_27200125_28200125
rs10767652	0	chr11_27200125_28200125
rs55634147	0	chr11_27200125_28200125
rs78063634	0	chr11_27200125_28200125
rs7939810	0	chr11_27200125_28200125
rs35051342	0	chr11_27200125_28200125
rs181725451	0	chr11_27200125_28200125
rs76023508	0	chr11_27200125_28200125
rs1387144	0	chr11_27200125_28200125
rs12276167	0	chr11_27200125_28200125
rs117571072	0	chr11_27200125_28200125
rs11030077	0	chr11_27200125_28200125
rs10835205	0	chr11_27200125_28200125
rs1488831	0	chr11_27200125_28200125
rs10767653	0	chr11_27200125_28200125
rs879048	0	chr11_27200125_28200125
rs11030081	0	chr11_27200125_28200125
rs10767654	0	chr11_27200125_28200125
rs10767655	0	chr11_27200125_28200125
rs4350329	0	chr11_27200125_28200125
rs12276130	0	chr11_27200125_28200125
rs7930533	0	chr11_27200125_28200125
rs11030084	0	chr11_27200125_28200125
rs7116850	0	chr11_27200125_28200125
rs117145980	0	chr11_27200125_28200125
rs11030086	0	chr11_27200125_28200125
rs11030087	0	chr11_27200125_28200125
rs11030088	0	chr11_27200125_28200125
rs6416056	0	chr11_27200125_28200125
rs36029218	0	chr11_27200125_28200125
rs4923457	0	chr11_27200125_28200125
rs73432304	0	chr11_27200125_28200125
rs11607697	0	chr11_27200125_28200125
rs145649000	0	chr11_27200125_28200125
rs10742179	0	chr11_27200125_28200125
rs112828922	0	chr11_27200125_28200125
rs182513938	0	chr11_27200125_28200125
rs4310564	0	chr11_27200125_28200125
rs56988560	0	chr11_27200125_28200125
rs4347344	0	chr11_27200125_28200125
rs28790418	0	chr11_27200125_28200125
rs6484318	0	chr11_27200125_28200125
rs572374975	0	chr11_27200125_28200125
rs55990834	0	chr11_27200125_28200125
rs183833930	0	chr11_27200125_28200125
rs139916277	0	chr11_27200125_28200125
rs144178847	0	chr11_27200125_28200125
rs113823056	0	chr11_27200125_28200125
rs150978295	0	chr11_27200125_28200125
rs7106058	0	chr11_27200125_28200125
rs138701268	0	chr11_27200125_28200125
rs146929827	0	chr11_27200125_28200125
rs11825029	0	chr11_27200125_28200125
rs4923458	0	chr11_27200125_28200125
rs180821213	0	chr11_27200125_28200125
rs77673893	0	chr11_27200125_28200125
rs4244531	0	chr11_27200125_28200125
rs58465162	0	chr11_27200125_28200125
rs77541899	0	chr11_27200125_28200125
rs117329027	0	chr11_27200125_28200125
rs11030094	0	chr11_27200125_28200125
rs74601017	0	chr11_27200125_28200125
rs11602246	0	chr11_27200125_28200125
rs10835209	0	chr11_27200125_28200125
rs113153217	0	chr11_27200125_28200125
rs7130131	0	chr11_27200125_28200125
rs113829044	0	chr11_27200125_28200125
rs11030096	0	chr11_27200125_28200125
rs12419948	0	chr11_27200125_28200125
rs925946	0	chr11_27200125_28200125
rs17309874	0	chr11_27200125_28200125
rs925947	0	chr11_27200125_28200125
rs7927728	0	chr11_27200125_28200125
rs1519479	0	chr11_27200125_28200125
rs77189853	0	chr11_27200125_28200125
rs16917204	0	chr11_27200125_28200125
rs138758636	0	chr11_27200125_28200125
rs10767657	0	chr11_27200125_28200125
rs73432320	0	chr11_27200125_28200125
rs10501087	0	chr11_27200125_28200125
rs2203877	0	chr11_27200125_28200125
rs10767658	0	chr11_27200125_28200125
rs4923463	0	chr11_27200125_28200125
rs1519480	0	chr11_27200125_28200125
rs41282914	0	chr11_27200125_28200125
rs7124442	0	chr11_27200125_28200125
rs11030099	0	chr11_27200125_28200125
rs11030100	0	chr11_27200125_28200125
rs41282916	0	chr11_27200125_28200125
rs6265	0	chr11_27200125_28200125
rs11030101	0	chr11_27200125_28200125
rs4030469	0	chr11_27200125_28200125
rs11030102	0	chr11_27200125_28200125
rs117314519	0	chr11_27200125_28200125
rs4923464	0	chr11_27200125_28200125
rs11030104	0	chr11_27200125_28200125
rs10767659	0	chr11_27200125_28200125
rs117392835	0	chr11_27200125_28200125
rs1808124	0	chr11_27200125_28200125
rs4517468	0	chr11_27200125_28200125
rs112220894	0	chr11_27200125_28200125
rs138385919	0	chr11_27200125_28200125
rs189740576	0	chr11_27200125_28200125
rs77135086	0	chr11_27200125_28200125
rs1401635	0	chr11_27200125_28200125
rs2049045	0	chr11_27200125_28200125
rs11030107	0	chr11_27200125_28200125
rs11030108	0	chr11_27200125_28200125
rs10835210	0	chr11_27200125_28200125
rs75298795	0	chr11_27200125_28200125
rs11030109	0	chr11_27200125_28200125
rs78531552	0	chr11_27200125_28200125
rs7103411	0	chr11_27200125_28200125
rs7103873	0	chr11_27200125_28200125
rs7104207	0	chr11_27200125_28200125
rs10835211	0	chr11_27200125_28200125
rs79292978	0	chr11_27200125_28200125
rs16917237	0	chr11_27200125_28200125
rs72881230	0	chr11_27200125_28200125
rs34043390	0	chr11_27200125_28200125
rs6484320	0	chr11_27200125_28200125
rs76398919	0	chr11_27200125_28200125
rs35038967	0	chr11_27200125_28200125
rs10835213	0	chr11_27200125_28200125
rs34379767	0	chr11_27200125_28200125
rs11030112	0	chr11_27200125_28200125
rs4633417	0	chr11_27200125_28200125
rs192949610	0	chr11_27200125_28200125
rs556526334	0	chr11_27200125_28200125
rs10767662	0	chr11_27200125_28200125
rs444654	0	chr11_27200125_28200125
rs113145808	0	chr11_27200125_28200125
rs4923466	0	chr11_27200125_28200125
rs112256750	0	chr11_27200125_28200125
rs11500197	0	chr11_27200125_28200125
rs7926362	0	chr11_27200125_28200125
rs4542361	0	chr11_27200125_28200125
rs4385847	0	chr11_27200125_28200125
rs145596917	0	chr11_27200125_28200125
rs4378341	0	chr11_27200125_28200125
rs142615576	0	chr11_27200125_28200125
rs7482752	0	chr11_27200125_28200125
rs12575096	0	chr11_27200125_28200125
rs12790234	0	chr11_27200125_28200125
rs1949513	0	chr11_27200125_28200125
rs61888762	0	chr11_27200125_28200125
rs139194754	0	chr11_27200125_28200125
rs1013402	0	chr11_27200125_28200125
rs7127507	0	chr11_27200125_28200125
rs36137816	0	chr11_27200125_28200125
rs36154247	0	chr11_27200125_28200125
rs11030116	0	chr11_27200125_28200125
rs76324918	0	chr11_27200125_28200125
rs66866077	0	chr11_27200125_28200125
rs56164415	0	chr11_27200125_28200125
rs61888800	0	chr11_27200125_28200125
rs7944119	0	chr11_27200125_28200125
rs41274440	0	chr11_27200125_28200125
rs13306221	0	chr11_27200125_28200125
rs56133711	0	chr11_27200125_28200125
rs2049046	0	chr11_27200125_28200125
rs988748	0	chr11_27200125_28200125
rs4923468	0	chr11_27200125_28200125
rs10767664	0	chr11_27200125_28200125
rs36211436	0	chr11_27200125_28200125
rs36211437	0	chr11_27200125_28200125
rs2030324	0	chr11_27200125_28200125
rs11030119	0	chr11_27200125_28200125
rs2030323	0	chr11_27200125_28200125
rs55931816	0	chr11_27200125_28200125
rs4922793	0	chr11_27200125_28200125
rs1829469	0	chr11_27200125_28200125
rs144089176	0	chr11_27200125_28200125
rs143305657	0	chr11_27200125_28200125
rs7934165	0	chr11_27200125_28200125
rs72881261	0	chr11_27200125_28200125
rs72881263	0	chr11_27200125_28200125
rs80083564	0	chr11_27200125_28200125
rs79187269	0	chr11_27200125_28200125
rs10767665	0	chr11_27200125_28200125
rs12292980	0	chr11_27200125_28200125
rs962369	0	chr11_27200125_28200125
rs142474098	0	chr11_27200125_28200125
rs11030121	0	chr11_27200125_28200125
rs74435097	0	chr11_27200125_28200125
rs10219241	0	chr11_27200125_28200125
rs79888657	0	chr11_27200125_28200125
rs72881274	0	chr11_27200125_28200125
rs10835215	0	chr11_27200125_28200125
rs2883187	0	chr11_27200125_28200125
rs58936914	0	chr11_27200125_28200125
rs145503674	0	chr11_27200125_28200125
rs28383487	0	chr11_27200125_28200125
rs12273363	0	chr11_27200125_28200125
rs55958405	0	chr11_27200125_28200125
rs146742718	0	chr11_27200125_28200125
rs908867	0	chr11_27200125_28200125
rs10767667	0	chr11_27200125_28200125
rs7931247	0	chr11_27200125_28200125
rs12288512	0	chr11_27200125_28200125
rs11030123	0	chr11_27200125_28200125
rs17309930	0	chr11_27200125_28200125
rs4923469	0	chr11_27200125_28200125
rs1491850	0	chr11_27200125_28200125
rs727155	0	chr11_27200125_28200125
rs2049048	0	chr11_27200125_28200125
rs185690171	0	chr11_27200125_28200125
rs7481773	0	chr11_27200125_28200125
rs1491851	0	chr11_27200125_28200125
rs55900218	0	chr11_27200125_28200125
rs7482257	0	chr11_27200125_28200125
rs11030125	0	chr11_27200125_28200125
rs79051453	0	chr11_27200125_28200125
rs1157659	0	chr11_27200125_28200125
rs985205	0	chr11_27200125_28200125
rs12803460	0	chr11_27200125_28200125
rs117901996	0	chr11_27200125_28200125
rs79670618	0	chr11_27200125_28200125
rs1552736	0	chr11_27200125_28200125
rs17309944	0	chr11_27200125_28200125
rs1002266	0	chr11_27200125_28200125
rs17309951	0	chr11_27200125_28200125
rs17309958	0	chr11_27200125_28200125
rs72887707	0	chr11_27200125_28200125
rs7483883	0	chr11_27200125_28200125
rs72887709	0	chr11_27200125_28200125
rs72887713	0	chr11_27200125_28200125
rs79453823	0	chr11_27200125_28200125
rs72887715	0	chr11_27200125_28200125
rs1008041	0	chr11_27200125_28200125
rs2131060	0	chr11_27200125_28200125
rs117825971	0	chr11_27200125_28200125
rs61888808	0	chr11_27200125_28200125
rs80331098	0	chr11_27200125_28200125
rs1873603	0	chr11_27200125_28200125
rs2172229	0	chr11_27200125_28200125
rs78453110	0	chr11_27200125_28200125
rs117130980	0	chr11_27200125_28200125
rs59579819	0	chr11_27200125_28200125
rs78281770	0	chr11_27200125_28200125
rs117991698	0	chr11_27200125_28200125
rs75845410	0	chr11_27200125_28200125
rs80177546	0	chr11_27200125_28200125
rs74759355	0	chr11_27200125_28200125
rs80238569	0	chr11_27200125_28200125
rs79808408	0	chr11_27200125_28200125
rs11030129	0	chr11_27200125_28200125
rs76822677	0	chr11_27200125_28200125
rs75945125	0	chr11_27200125_28200125
rs74591255	0	chr11_27200125_28200125
rs72887725	0	chr11_27200125_28200125
rs11030130	0	chr11_27200125_28200125
rs11030131	0	chr11_27200125_28200125
rs10835218	0	chr11_27200125_28200125
rs79637814	0	chr11_27200125_28200125
rs72887729	0	chr11_27200125_28200125
rs4554852	0	chr11_27200125_28200125
rs144817401	0	chr11_27200125_28200125
rs78528342	0	chr11_27200125_28200125
rs74434089	0	chr11_27200125_28200125
rs728633	0	chr11_27200125_28200125
rs728634	0	chr11_27200125_28200125
rs728635	0	chr11_27200125_28200125
rs11030132	0	chr11_27200125_28200125
rs2172234	0	chr11_27200125_28200125
rs2172233	0	chr11_27200125_28200125
rs76504555	0	chr11_27200125_28200125
rs112692209	0	chr11_27200125_28200125
rs75601975	0	chr11_27200125_28200125
rs74396689	0	chr11_27200125_28200125
rs16917299	0	chr11_27200125_28200125
rs16917301	0	chr11_27200125_28200125
rs16917303	0	chr11_27200125_28200125
rs138938034	0	chr11_27200125_28200125
rs75994913	0	chr11_27200125_28200125
rs16917304	0	chr11_27200125_28200125
rs111287066	0	chr11_27200125_28200125
rs11030134	0	chr11_27200125_28200125
rs148201588	0	chr11_27200125_28200125
rs57582053	0	chr11_27200125_28200125
rs4923473	0	chr11_27200125_28200125
rs61557075	0	chr11_27200125_28200125
rs10501091	0	chr11_27200125_28200125
rs10501090	0	chr11_27200125_28200125
rs10501089	0	chr11_27200125_28200125
rs76023974	0	chr11_27200125_28200125
rs12361182	0	chr11_27200125_28200125
rs74822942	0	chr11_27200125_28200125
rs61691474	0	chr11_27200125_28200125
rs149384334	0	chr11_27200125_28200125
rs11601962	0	chr11_27200125_28200125
rs61888810	0	chr11_27200125_28200125
rs9645633	0	chr11_27200125_28200125
rs17244217	0	chr11_27200125_28200125
rs10835219	0	chr11_27200125_28200125
rs10835220	0	chr11_27200125_28200125
rs76803822	0	chr11_27200125_28200125
rs10835221	0	chr11_27200125_28200125
rs7933639	0	chr11_27200125_28200125
rs7933739	0	chr11_27200125_28200125
rs1491872	0	chr11_27200125_28200125
rs34452566	0	chr11_27200125_28200125
rs12294984	0	chr11_27200125_28200125
rs12281925	0	chr11_27200125_28200125
rs12289025	0	chr11_27200125_28200125
rs12419289	0	chr11_27200125_28200125
rs12419572	0	chr11_27200125_28200125
rs10767668	0	chr11_27200125_28200125
rs1491868	0	chr11_27200125_28200125
rs1491867	0	chr11_27200125_28200125
rs7950591	0	chr11_27200125_28200125
rs10767669	0	chr11_27200125_28200125
rs61888830	0	chr11_27200125_28200125
rs61888831	0	chr11_27200125_28200125
rs61888832	0	chr11_27200125_28200125
rs11030136	0	chr11_27200125_28200125
rs12797653	0	chr11_27200125_28200125
rs34770847	0	chr11_27200125_28200125
rs117060256	0	chr11_27200125_28200125
rs7930470	0	chr11_27200125_28200125
rs117825736	0	chr11_27200125_28200125
rs1994726	0	chr11_27200125_28200125
rs7949773	0	chr11_27200125_28200125
rs10835222	0	chr11_27200125_28200125
rs1491866	0	chr11_27200125_28200125
rs10835223	0	chr11_27200125_28200125
rs4079689	0	chr11_27200125_28200125
rs11030137	0	chr11_27200125_28200125
rs12271994	0	chr11_27200125_28200125
rs10835224	0	chr11_27200125_28200125
rs72887755	0	chr11_27200125_28200125
rs10767670	0	chr11_27200125_28200125
rs876488	0	chr11_27200125_28200125
rs11607128	0	chr11_27200125_28200125
rs4923477	0	chr11_27200125_28200125
rs4923478	0	chr11_27200125_28200125
rs7127666	0	chr11_27200125_28200125
rs563042962	0	chr11_27200125_28200125
rs1519481	0	chr11_27200125_28200125
rs10767671	0	chr11_27200125_28200125
rs1491869	0	chr11_27200125_28200125
rs7112992	0	chr11_27200125_28200125
rs117097517	0	chr11_27200125_28200125
rs11030140	0	chr11_27200125_28200125
rs7130779	0	chr11_27200125_28200125
rs77753020	0	chr11_27200125_28200125
rs6484327	0	chr11_27200125_28200125
rs72891921	0	chr11_27200125_28200125
rs2102891	0	chr11_27200125_28200125
rs1873604	0	chr11_27200125_28200125
rs1994724	0	chr11_27200125_28200125
rs12805001	0	chr11_27200125_28200125
rs12785734	0	chr11_27200125_28200125
rs7103646	0	chr11_27200125_28200125
rs1491860	0	chr11_27200125_28200125
rs1491863	0	chr11_27200125_28200125
rs7104130	0	chr11_27200125_28200125
rs138510605	0	chr11_27200125_28200125
rs10767672	0	chr11_27200125_28200125
rs7947942	0	chr11_27200125_28200125
rs1491864	0	chr11_27200125_28200125
rs1994725	0	chr11_27200125_28200125
rs11030142	0	chr11_27200125_28200125
rs182529501	0	chr11_27200125_28200125
rs7931004	0	chr11_27200125_28200125
rs7930808	0	chr11_27200125_28200125
rs1491874	0	chr11_27200125_28200125
rs1850833	0	chr11_27200125_28200125
rs12223464	0	chr11_27200125_28200125
rs566898941	0	chr11_27200125_28200125
rs533943609	0	chr11_27200125_28200125
rs117369238	0	chr11_27200125_28200125
rs993818	0	chr11_27200125_28200125
rs10767673	0	chr11_27200125_28200125
rs78947649	0	chr11_27200125_28200125
rs745785	0	chr11_27200125_28200125
rs190969690	0	chr11_27200125_28200125
rs61888839	0	chr11_27200125_28200125
rs7930850	0	chr11_27200125_28200125
rs191261576	0	chr11_27200125_28200125
rs34090671	0	chr11_27200125_28200125
rs974117	0	chr11_27200125_28200125
rs10835227	0	chr11_27200125_28200125
rs11030145	0	chr11_27200125_28200125
rs74604569	0	chr11_27200125_28200125
rs10835228	0	chr11_27200125_28200125
rs11030146	0	chr11_27200125_28200125
rs17244231	0	chr11_27200125_28200125
rs4922796	0	chr11_27200125_28200125
rs7105410	0	chr11_27200125_28200125
rs12365863	0	chr11_27200125_28200125
rs4923482	0	chr11_27200125_28200125
rs4923483	0	chr11_27200125_28200125
rs4923484	0	chr11_27200125_28200125
rs7949124	0	chr11_27200125_28200125
rs722607	0	chr11_27200125_28200125
rs722608	0	chr11_27200125_28200125
rs79994524	0	chr11_27200125_28200125
rs180901044	0	chr11_27200125_28200125
rs7102179	0	chr11_27200125_28200125
rs10501088	0	chr11_27200125_28200125
rs17309972	0	chr11_27200125_28200125
rs6484328	0	chr11_27200125_28200125
rs1491862	0	chr11_27200125_28200125
rs72891944	0	chr11_27200125_28200125
rs12578012	0	chr11_27200125_28200125
rs150017143	0	chr11_27200125_28200125
rs11030148	0	chr11_27200125_28200125
rs2201138	0	chr11_27200125_28200125
rs6484331	0	chr11_27200125_28200125
rs4922797	0	chr11_27200125_28200125
rs11030149	0	chr11_27200125_28200125
rs77400904	0	chr11_27200125_28200125
rs7952582	0	chr11_27200125_28200125
rs7924492	0	chr11_27200125_28200125
rs55855139	0	chr11_27200125_28200125
rs181186042	0	chr11_27200125_28200125
rs7928133	0	chr11_27200125_28200125
rs10767674	0	chr11_27200125_28200125
rs4923485	0	chr11_27200125_28200125
rs1491856	0	chr11_27200125_28200125
rs183467025	0	chr11_27200125_28200125
rs11030151	0	chr11_27200125_28200125
rs10835229	0	chr11_27200125_28200125
rs2012043	0	chr11_27200125_28200125
rs722361	0	chr11_27200125_28200125
rs10835230	0	chr11_27200125_28200125
rs4923489	0	chr11_27200125_28200125
rs7108639	0	chr11_27200125_28200125
rs1826333	0	chr11_27200125_28200125
rs77088773	0	chr11_27200125_28200125
rs11030152	0	chr11_27200125_28200125
rs17309979	0	chr11_27200125_28200125
rs4923490	0	chr11_27200125_28200125
rs1156562	0	chr11_27200125_28200125
rs2353941	0	chr11_27200125_28200125
rs12281382	0	chr11_27200125_28200125
rs878800	0	chr11_27200125_28200125
rs878799	0	chr11_27200125_28200125
rs4923491	0	chr11_27200125_28200125
rs12574207	0	chr11_27200125_28200125
rs4923492	0	chr11_27200125_28200125
rs1491853	0	chr11_27200125_28200125
rs4923493	0	chr11_27200125_28200125
rs4923494	0	chr11_27200125_28200125
rs66498854	0	chr11_27200125_28200125
rs4923495	0	chr11_27200125_28200125
rs7944305	0	chr11_27200125_28200125
rs118009253	0	chr11_27200125_28200125
rs76558231	0	chr11_27200125_28200125
rs4923497	0	chr11_27200125_28200125
rs74780897	0	chr11_27200125_28200125
rs35007294	0	chr11_27200125_28200125
rs1155329	0	chr11_27200125_28200125
rs1155328	0	chr11_27200125_28200125
rs113827877	0	chr11_27200125_28200125
rs7483620	0	chr11_27200125_28200125
rs1352864	0	chr11_27200125_28200125
rs147271048	0	chr11_27200125_28200125
rs6484332	0	chr11_27200125_28200125
rs77545842	0	chr11_27200125_28200125
rs2220672	0	chr11_27200125_28200125
rs12797855	0	chr11_27200125_28200125
rs4923498	0	chr11_27200125_28200125
rs718541	0	chr11_27200125_28200125
rs61890093	0	chr11_27200125_28200125
rs151255933	0	chr11_27200125_28200125
rs4923499	0	chr11_27200125_28200125
rs4923500	0	chr11_27200125_28200125
rs67252568	0	chr11_27200125_28200125
rs112449840	0	chr11_27200125_28200125
rs4923501	0	chr11_27200125_28200125
rs117595369	0	chr11_27200125_28200125
rs6484333	0	chr11_27200125_28200125
rs6484334	0	chr11_27200125_28200125
rs6484335	0	chr11_27200125_28200125
rs7109631	0	chr11_27200125_28200125
rs7935414	0	chr11_27200125_28200125
rs111678205	0	chr11_27200125_28200125
rs2638115	0	chr11_27200125_28200125
rs12361920	0	chr11_27200125_28200125
rs2726825	0	chr11_27200125_28200125
rs140837599	0	chr11_27200125_28200125
rs12792010	0	chr11_27200125_28200125
rs2055018	0	chr11_27200125_28200125
rs2055019	0	chr11_27200125_28200125
rs1388547	0	chr11_27200125_28200125
rs34600358	0	chr11_27200125_28200125
rs112044165	0	chr11_27200125_28200125
rs113215194	0	chr11_27200125_28200125
rs2638116	0	chr11_27200125_28200125
rs2638117	0	chr11_27200125_28200125
rs2638118	0	chr11_27200125_28200125
rs79776107	0	chr11_27200125_28200125
rs74731871	0	chr11_27200125_28200125
rs2638120	0	chr11_27200125_28200125
rs2638121	0	chr11_27200125_28200125
rs114571464	0	chr11_27200125_28200125
rs2638122	0	chr11_27200125_28200125
rs7106642	0	chr11_27200125_28200125
rs1491844	0	chr11_27200125_28200125
rs7933403	0	chr11_27200125_28200125
rs1491845	0	chr11_27200125_28200125
rs6484337	0	chr11_27200125_28200125
rs7941467	0	chr11_27200125_28200125
rs4922799	0	chr11_27200125_28200125
rs4922800	0	chr11_27200125_28200125
rs140934457	0	chr11_27200125_28200125
rs1038840	0	chr11_27200125_28200125
rs2726839	0	chr11_27200125_28200125
rs78174995	0	chr11_27200125_28200125
rs1491846	0	chr11_27200125_28200125
rs2726838	0	chr11_27200125_28200125
rs1388544	0	chr11_27200125_28200125
rs61890097	0	chr11_27200125_28200125
rs10835233	0	chr11_27200125_28200125
rs2726837	0	chr11_27200125_28200125
rs1826329	0	chr11_27200125_28200125
rs181239625	0	chr11_27200125_28200125
rs75888767	0	chr11_27200125_28200125
rs7108170	0	chr11_27200125_28200125
rs150259538	0	chr11_27200125_28200125
rs7122769	0	chr11_27200125_28200125
rs4923503	0	chr11_27200125_28200125
rs2883184	0	chr11_27200125_28200125
rs3950466	0	chr11_27200125_28200125
rs6484339	0	chr11_27200125_28200125
rs7117381	0	chr11_27200125_28200125
rs6484340	0	chr11_27200125_28200125
rs6484341	0	chr11_27200125_28200125
rs2726836	0	chr11_27200125_28200125
rs1826330	0	chr11_27200125_28200125
rs567023923	0	chr11_27200125_28200125
rs12363979	0	chr11_27200125_28200125
rs1491849	0	chr11_27200125_28200125
rs2726835	0	chr11_27200125_28200125
rs75740017	0	chr11_27200125_28200125
rs4923504	0	chr11_27200125_28200125
rs117875248	0	chr11_27200125_28200125
rs7110491	0	chr11_27200125_28200125
rs10835235	0	chr11_27200125_28200125
rs7119334	0	chr11_27200125_28200125
rs4923505	0	chr11_27200125_28200125
rs10742180	0	chr11_27200125_28200125
rs10767675	0	chr11_27200125_28200125
rs12291792	0	chr11_27200125_28200125
rs141250213	0	chr11_27200125_28200125
rs7925456	0	chr11_27200125_28200125
rs16917489	0	chr11_27200125_28200125
rs78976612	0	chr11_27200125_28200125
rs189512167	0	chr11_27200125_28200125
rs7937195	0	chr11_27200125_28200125
rs6484342	0	chr11_27200125_28200125
rs117805739	0	chr11_27200125_28200125
rs4923506	0	chr11_27200125_28200125
rs116860953	0	chr11_27200125_28200125
rs74644196	0	chr11_27200125_28200125
rs1997086	0	chr11_27200125_28200125
rs4923507	0	chr11_27200125_28200125
rs11030161	0	chr11_27200125_28200125
rs4923508	0	chr11_27200125_28200125
rs117876556	0	chr11_27200125_28200125
rs76457629	0	chr11_27200125_28200125
rs4923510	0	chr11_27200125_28200125
rs148506558	0	chr11_27200125_28200125
rs1525701	0	chr11_27200125_28200125
rs1525702	0	chr11_27200125_28200125
rs10835237	0	chr11_27200125_28200125
rs2177783	0	chr11_27200125_28200125
rs149556468	0	chr11_27200125_28200125
rs7110708	0	chr11_27200125_28200125
rs10835240	0	chr11_27200125_28200125
rs144218305	0	chr11_27200125_28200125
rs11522627	0	chr11_27200125_28200125
rs11030166	0	chr11_27200125_28200125
rs7925230	0	chr11_27200125_28200125
rs7105879	0	chr11_27200125_28200125
rs2692493	0	chr11_27200125_28200125
rs11030168	0	chr11_27200125_28200125
rs2692495	0	chr11_27200125_28200125
rs10767676	0	chr11_27200125_28200125
rs61890121	0	chr11_27200125_28200125
rs2726832	0	chr11_27200125_28200125
rs1525704	0	chr11_27200125_28200125
rs1525705	0	chr11_27200125_28200125
rs7126958	0	chr11_27200125_28200125
rs2692496	0	chr11_27200125_28200125
rs2692497	0	chr11_27200125_28200125
rs2692498	0	chr11_27200125_28200125
rs7131322	0	chr11_27200125_28200125
rs2692499	0	chr11_27200125_28200125
rs34512721	0	chr11_27200125_28200125
rs191236166	0	chr11_27200125_28200125
rs4303223	0	chr11_27200125_28200125
rs28831818	0	chr11_27200125_28200125
rs2955185	0	chr11_27200125_28200125
rs10767678	0	chr11_27200125_28200125
rs12363462	0	chr11_27200125_28200125
rs2726830	0	chr11_27200125_28200125
rs72874450	0	chr11_27200125_28200125
rs11602612	0	chr11_27200125_28200125
rs11030172	0	chr11_27200125_28200125
rs1464899	0	chr11_27200125_28200125
rs77143369	0	chr11_27200125_28200125
rs7120914	0	chr11_27200125_28200125
rs17309986	0	chr11_27200125_28200125
rs1404950	0	chr11_27200125_28200125
rs4923511	0	chr11_27200125_28200125
rs2726829	0	chr11_27200125_28200125
rs2692501	0	chr11_27200125_28200125
rs1525707	0	chr11_27200125_28200125
rs2726827	0	chr11_27200125_28200125
rs1525708	0	chr11_27200125_28200125
rs148735168	0	chr11_27200125_28200125
rs2692502	0	chr11_27200125_28200125
rs2726826	0	chr11_27200125_28200125
rs1568886	0	chr11_27200125_28200125
rs1464896	0	chr11_27200125_28200125
rs149476276	0	chr11_27200125_28200125
rs75385553	0	chr11_27200125_28200125
rs1949876	0	chr11_27200125_28200125
rs7115573	0	chr11_27200125_28200125
rs72874467	0	chr11_27200125_28200125
rs11030174	0	chr11_27200125_28200125
rs12272040	0	chr11_27200125_28200125
rs117153952	0	chr11_27200125_28200125
rs145464849	0	chr11_27200125_28200125
rs12799489	0	chr11_27200125_28200125
rs78745531	0	chr11_27200125_28200125
rs78094834	0	chr11_27200125_28200125
rs4923514	0	chr11_27200125_28200125
rs117209400	0	chr11_27200125_28200125
rs12791796	0	chr11_27200125_28200125
rs189014931	0	chr11_27200125_28200125
rs10501093	0	chr11_27200125_28200125
rs55813418	0	chr11_27200125_28200125
rs11030175	0	chr11_27200125_28200125
rs4923515	0	chr11_27200125_28200125
rs12287873	0	chr11_27200125_28200125
rs117344260	0	chr11_27200125_28200125
rs201287983	0	chr11_27200125_28200125
rs6484345	0	chr11_27200125_28200125
rs7952195	0	chr11_27200125_28200125
rs113008479	0	chr11_27200125_28200125
rs79301259	0	chr11_27200125_28200125
rs7947719	0	chr11_27200125_28200125
rs10219275	0	chr11_27200125_28200125
rs145055178	0	chr11_27200125_28200125
rs12365122	0	chr11_27200125_28200125
rs869377	0	chr11_27200125_28200125
rs75194222	0	chr11_27200125_28200125
rs138825215	0	chr11_27200125_28200125
rs111624954	0	chr11_27200125_28200125
rs10742181	0	chr11_27200125_28200125
rs10835251	0	chr11_27200125_28200125
rs12363812	0	chr11_27200125_28200125
rs112932455	0	chr11_27200125_28200125
rs10742182	0	chr11_27200125_28200125
rs16917583	0	chr11_27200125_28200125
rs1007706	0	chr11_27200125_28200125
rs1568888	0	chr11_27200125_28200125
rs1525712	0	chr11_27200125_28200125
rs4244533	0	chr11_27200125_28200125
rs1568889	0	chr11_27200125_28200125
rs10767683	0	chr11_27200125_28200125
rs1357985	0	chr11_27200125_28200125
rs117649481	0	chr11_27200125_28200125
rs143482636	0	chr11_27200125_28200125
rs4604867	0	chr11_27200125_28200125
rs4457730	0	chr11_27200125_28200125
rs4533027	0	chr11_27200125_28200125
rs12417122	0	chr11_27200125_28200125
rs11030177	0	chr11_27200125_28200125
rs55736484	0	chr11_27200125_28200125
rs72874479	0	chr11_27200125_28200125
rs150711923	0	chr11_27200125_28200125
rs10835253	0	chr11_27200125_28200125
rs11030179	0	chr11_27200125_28200125
rs11030180	0	chr11_27200125_28200125
rs11030181	0	chr11_27200125_28200125
rs11030182	0	chr11_27200125_28200125
rs1608873	0	chr11_27200125_28200125
rs73434457	0	chr11_27200125_28200125
rs7113337	0	chr11_27200125_28200125
rs10767686	0	chr11_27200125_28200125
rs79053043	0	chr11_27200125_28200125
rs1525716	0	chr11_27200125_28200125
rs12277095	0	chr11_27200125_28200125
rs10835255	0	chr11_27200125_28200125
rs10742183	0	chr11_27200125_28200125
rs75168388	0	chr11_27200125_28200125
rs12280533	0	chr11_27200125_28200125
rs1525714	0	chr11_27200125_28200125
rs7932440	0	chr11_27200125_28200125
rs10835258	0	chr11_27200125_28200125
rs7946378	0	chr11_27200125_28200125
rs142197857	0	chr11_27200125_28200125
rs10742184	0	chr11_27200125_28200125
rs12285612	0	chr11_27200125_28200125
rs7930653	0	chr11_27200125_28200125
rs12294527	0	chr11_27200125_28200125
rs72874485	0	chr11_27200125_28200125
rs72874488	0	chr11_27200125_28200125
rs11606190	0	chr11_27200125_28200125
rs9783375	0	chr11_27200125_28200125
rs9783281	0	chr11_27200125_28200125
rs12420893	0	chr11_27200125_28200125
rs35343234	0	chr11_27200125_28200125
rs1464898	0	chr11_27200125_28200125
rs1464897	0	chr11_27200125_28200125
rs7933332	0	chr11_27200125_28200125
rs10835259	0	chr11_27200125_28200125
rs16917649	0	chr11_27200125_28200125
rs117423067	0	chr11_27200125_28200125
rs11030183	0	chr11_27200125_28200125
rs147426907	0	chr11_27200125_28200125
rs6484346	0	chr11_27200125_28200125
rs6484347	0	chr11_27200125_28200125
rs12285163	0	chr11_27200125_28200125
rs2140887	0	chr11_27200125_28200125
rs11030185	0	chr11_27200125_28200125
rs12273631	0	chr11_27200125_28200125
rs75509368	0	chr11_27200125_28200125
rs11030187	0	chr11_27200125_28200125
rs111791257	0	chr11_27200125_28200125
rs33937991	0	chr11_27200125_28200125
rs12273233	0	chr11_27200125_28200125
rs12292666	0	chr11_27200125_28200125
rs12790932	0	chr11_27200125_28200125
rs72874500	0	chr11_27200125_28200125
rs10835263	0	chr11_27200125_28200125
rs12800354	0	chr11_27200125_28200125
rs10767687	0	chr11_27200125_28200125
rs2354427	0	chr11_27200125_28200125
rs149043843	0	chr11_27200125_28200125
rs188806673	0	chr11_27200125_28200125
rs115716318	0	chr11_27200125_28200125
rs11529234	0	chr11_27200125_28200125
rs10835264	0	chr11_27200125_28200125
rs6484348	0	chr11_27200125_28200125
rs77510208	0	chr11_27200125_28200125
rs1608871	0	chr11_27200125_28200125
rs189775917	0	chr11_27200125_28200125
rs117447129	0	chr11_27200125_28200125
rs11030193	0	chr11_27200125_28200125
rs78750907	0	chr11_27200125_28200125
rs112102411	0	chr11_27200125_28200125
rs12803716	0	chr11_27200125_28200125
rs34667360	0	chr11_27200125_28200125
rs17244282	0	chr11_27200125_28200125
rs79910039	0	chr11_27200125_28200125
rs10458896	0	chr11_27200125_28200125
rs7933991	0	chr11_27200125_28200125
rs12802157	0	chr11_27200125_28200125
rs76523927	0	chr11_27200125_28200125
rs12803655	0	chr11_27200125_28200125
rs58502944	0	chr11_27200125_28200125
rs10767690	0	chr11_27200125_28200125
rs76761925	0	chr11_27200125_28200125
rs12278238	0	chr11_27200125_28200125
rs7945678	0	chr11_27200125_28200125
rs16917685	0	chr11_27200125_28200125
rs16917687	0	chr11_27200125_28200125
rs11030194	0	chr11_27200125_28200125
rs11030195	0	chr11_27200125_28200125
rs16917689	0	chr11_27200125_28200125
rs7942244	0	chr11_27200125_28200125
rs12808162	0	chr11_27200125_28200125
rs10835265	0	chr11_27200125_28200125
rs113306889	0	chr11_27200125_28200125
rs35043339	0	chr11_27200125_28200125
rs12288263	0	chr11_27200125_28200125
rs115261144	0	chr11_27200125_28200125
rs72876410	0	chr11_27200125_28200125
rs6484349	0	chr11_27200125_28200125
rs11030196	0	chr11_27200125_28200125
rs11030197	0	chr11_27200125_28200125
rs79312974	0	chr11_27200125_28200125
rs12361364	0	chr11_27200125_28200125
rs7482650	0	chr11_27200125_28200125
rs79635034	0	chr11_27200125_28200125
rs11030199	0	chr11_27200125_28200125
rs12797689	0	chr11_27200125_28200125
rs117596282	0	chr11_27200125_28200125
rs117236121	0	chr11_27200125_28200125
rs7944852	0	chr11_27200125_28200125
rs7105075	0	chr11_27200125_28200125
rs77702485	0	chr11_27200125_28200125
rs1525717	0	chr11_27200125_28200125
rs2140886	0	chr11_27200125_28200125
rs11030201	0	chr11_27200125_28200125
rs11030202	0	chr11_27200125_28200125
rs7131379	0	chr11_27200125_28200125
rs138960439	0	chr11_27200125_28200125
rs34357760	0	chr11_27200125_28200125
rs11030203	0	chr11_27200125_28200125
rs112708901	0	chr11_27200125_28200125
rs11030204	0	chr11_27200125_28200125
rs116952957	0	chr11_27200125_28200125
rs35638070	0	chr11_27200125_28200125
rs10767693	0	chr11_27200125_28200125
rs76795988	0	chr11_27200125_28200125
rs1568887	0	chr11_27200125_28200125
rs7938641	0	chr11_27200125_28200125
rs17310049	0	chr11_27200125_28200125
rs16917704	0	chr11_27200125_28200125
rs11030205	0	chr11_27200125_28200125
rs10767694	0	chr11_27200125_28200125
rs17244296	0	chr11_27200125_28200125
rs11030206	0	chr11_27200125_28200125
rs10501094	0	chr11_27200125_28200125
rs117127577	0	chr11_27200125_28200125
rs10501095	0	chr11_27200125_28200125
rs117702278	0	chr11_27200125_28200125
rs7937778	0	chr11_27200125_28200125
rs11030207	0	chr11_27200125_28200125
rs997555	0	chr11_27200125_28200125
rs34913484	0	chr11_27200125_28200125
rs117923362	0	chr11_27200125_28200125
rs117395881	0	chr11_27200125_28200125
rs78521962	0	chr11_27200125_28200125
rs138144383	0	chr11_27200125_28200125
rs12272419	0	chr11_27200125_28200125
rs79761447	0	chr11_27200125_28200125
rs16917728	0	chr11_27200125_28200125
rs6484350	0	chr11_27200125_28200125
rs78456809	0	chr11_27200125_28200125
rs11607351	0	chr11_27200125_28200125
rs2062269	0	chr11_27200125_28200125
rs10835269	0	chr11_27200125_28200125
rs144868444	0	chr11_27200125_28200125
rs16917735	0	chr11_27200125_28200125
rs12287732	0	chr11_27200125_28200125
rs111981873	0	chr11_27200125_28200125
rs716366	0	chr11_27200125_28200125
rs1384905	0	chr11_27200125_28200125
rs1384903	0	chr11_27200125_28200125
rs12270335	0	chr11_27200125_28200125
rs12284003	0	chr11_27200125_28200125
rs73436516	0	chr11_27200125_28200125
rs3812739	0	chr11_27200125_28200125
rs3812738	0	chr11_27200125_28200125
rs3812736	0	chr11_27200125_28200125
rs12360577	0	chr11_27200125_28200125
rs10835271	0	chr11_27200125_28200125
rs76636274	0	chr11_27200125_28200125
rs11030215	0	chr11_27200125_28200125
rs17310069	0	chr11_27200125_28200125
rs11030216	0	chr11_27200125_28200125
rs75663467	0	chr11_27200125_28200125
rs34337978	0	chr11_27200125_28200125
rs113123159	0	chr11_27200125_28200125
rs4923522	0	chr11_27200125_28200125
rs16917748	0	chr11_27200125_28200125
rs36171266	0	chr11_27200125_28200125
rs12280725	0	chr11_27200125_28200125
rs12287817	0	chr11_27200125_28200125
rs12294035	0	chr11_27200125_28200125
rs61888972	0	chr11_27200125_28200125
rs16917753	0	chr11_27200125_28200125
rs59947431	0	chr11_27200125_28200125
rs11030217	0	chr11_27200125_28200125
rs74982436	0	chr11_27200125_28200125
rs11604085	0	chr11_27200125_28200125
rs117268979	0	chr11_27200125_28200125
rs12804198	0	chr11_27200125_28200125
rs7131053	0	chr11_27200125_28200125
rs182384077	0	chr11_27200125_28200125
rs557690934	0	chr11_27200125_28200125
rs11600270	0	chr11_27200125_28200125
rs11030220	0	chr11_27200125_28200125
rs186793009	0	chr11_27200125_28200125
rs111228501	0	chr11_27200125_28200125
rs17310076	0	chr11_27200125_28200125
rs142104005	0	chr11_27200125_28200125
rs17244331	0	chr11_27200125_28200125
rs7112860	0	chr11_27200125_28200125
rs12806548	0	chr11_27200125_28200125
rs17244338	0	chr11_27200125_28200125
rs76056558	0	chr11_27200125_28200125
rs7125749	0	chr11_27200125_28200125
rs79138079	0	chr11_27200125_28200125
rs149360305	0	chr11_27200125_28200125
rs1586174	0	chr11_27200125_28200125
rs1586173	0	chr11_27200125_28200125
rs10835273	0	chr11_27200125_28200125
rs112686945	0	chr11_27200125_28200125
rs10835274	0	chr11_27200125_28200125
rs12226598	0	chr11_27200125_28200125
rs11500202	0	chr11_27200125_28200125
rs11500203	0	chr11_27200125_28200125
rs7128488	0	chr11_27200125_28200125
rs12273897	0	chr11_27200125_28200125
rs147895035	0	chr11_27200125_28200125
rs11030223	0	chr11_27200125_28200125
rs10835275	0	chr11_27200125_28200125
rs2128958	0	chr11_27200125_28200125
rs7945367	0	chr11_27200125_28200125
rs17244352	0	chr11_27200125_28200125
rs111847249	0	chr11_27200125_28200125
rs1483860	0	chr11_27200125_28200125
rs10835276	0	chr11_27200125_28200125
rs12284362	0	chr11_27200125_28200125
rs11030225	0	chr11_27200125_28200125
rs10767697	0	chr11_27200125_28200125
rs74660246	0	chr11_27200125_28200125
rs2170792	0	chr11_27200125_28200125
rs11030227	0	chr11_27200125_28200125
rs11030228	0	chr11_27200125_28200125
rs11030229	0	chr11_27200125_28200125
rs117832929	0	chr11_27200125_28200125
rs11030230	0	chr11_27200125_28200125
rs960357	0	chr11_27200125_28200125
rs7931847	0	chr11_27200125_28200125
rs117517732	0	chr11_27200125_28200125
rs146786135	0	chr11_27200125_28200125
rs1032090	0	chr11_27200125_28200125
rs12796293	0	chr11_27200125_28200125
rs1483861	0	chr11_27200125_28200125
rs142050623	0	chr11_27200125_28200125
rs10835278	0	chr11_27200125_28200125
rs66702115	0	chr11_27200125_28200125
rs10835279	0	chr11_27200125_28200125
rs11030231	0	chr11_27200125_28200125
rs12274266	0	chr11_27200125_28200125
rs11030232	0	chr11_27200125_28200125
rs1483858	0	chr11_27200125_28200125
rs7128045	0	chr11_27200125_28200125
rs1351787	0	chr11_27200125_28200125
rs10835280	0	chr11_27200125_28200125
rs1384904	0	chr11_27200125_28200125
rs7945116	0	chr11_27200125_28200125
rs117344758	0	chr11_27200125_28200125
rs73436555	0	chr11_27200125_28200125
rs11603799	0	chr11_27200125_28200125
rs149201483	0	chr11_27200125_28200125
rs11606414	0	chr11_27200125_28200125
rs72876458	0	chr11_27200125_28200125
rs1204772	0	chr11_65581211_67110645
rs7113768	0	chr11_65581211_67110645
rs7114237	0	chr11_65581211_67110645
rs7114014	0	chr11_65581211_67110645
rs78028320	0	chr11_65581211_67110645
rs7114298	0	chr11_65581211_67110645
rs3892696	0	chr11_65581211_67110645
rs3903072	0	chr11_65581211_67110645
rs875311	0	chr11_65581211_67110645
rs61895685	0	chr11_65581211_67110645
rs11227309	0	chr11_65581211_67110645
rs11227310	0	chr11_65581211_67110645
rs11227311	0	chr11_65581211_67110645
rs72924721	0	chr11_65581211_67110645
rs6591191	0	chr11_65581211_67110645
rs58836187	0	chr11_65581211_67110645
rs621348	0	chr11_65581211_67110645
rs11227312	0	chr11_65581211_67110645
rs9971612	0	chr11_65581211_67110645
rs10896055	0	chr11_65581211_67110645
rs646675	0	chr11_65581211_67110645
rs4930162	0	chr11_65581211_67110645
rs34381009	0	chr11_65581211_67110645
rs4930325	0	chr11_65581211_67110645
rs10896056	0	chr11_65581211_67110645
rs11227313	0	chr11_65581211_67110645
rs11227314	0	chr11_65581211_67110645
rs75537707	0	chr11_65581211_67110645
rs11227315	0	chr11_65581211_67110645
rs601887	0	chr11_65581211_67110645
rs521004	0	chr11_65581211_67110645
rs4930163	0	chr11_65581211_67110645
rs11227317	0	chr11_65581211_67110645
rs79783977	0	chr11_65581211_67110645
rs56169730	0	chr11_65581211_67110645
rs11227318	0	chr11_65581211_67110645
rs4930326	0	chr11_65581211_67110645
rs76128987	0	chr11_65581211_67110645
rs118086960	0	chr11_65581211_67110645
rs61895733	0	chr11_65581211_67110645
rs7112754	0	chr11_65581211_67110645
rs11602769	0	chr11_65581211_67110645
rs10896061	0	chr11_65581211_67110645
rs71455787	0	chr11_65581211_67110645
rs1151515	0	chr11_65581211_67110645
rs117624356	0	chr11_65581211_67110645
rs7102454	0	chr11_65581211_67110645
rs10791826	0	chr11_65581211_67110645
rs111953392	0	chr11_65581211_67110645
rs12420336	0	chr11_65581211_67110645
rs143671198	0	chr11_65581211_67110645
rs117347884	0	chr11_65581211_67110645
rs550976	0	chr11_65581211_67110645
rs10791827	0	chr11_65581211_67110645
rs71455788	0	chr11_65581211_67110645
rs77836214	0	chr11_65581211_67110645
rs10791828	0	chr11_65581211_67110645
rs12419727	0	chr11_65581211_67110645
rs77779142	0	chr11_65581211_67110645
rs117256790	0	chr11_65581211_67110645
rs72924752	0	chr11_65581211_67110645
rs12804719	0	chr11_65581211_67110645
rs59416249	0	chr11_65581211_67110645
rs17854357	0	chr11_65581211_67110645
rs548082010	0	chr11_65581211_67110645
rs182857910	0	chr11_65581211_67110645
rs36124259	0	chr11_65581211_67110645
rs7107912	0	chr11_65581211_67110645
rs61893861	0	chr11_65581211_67110645
rs2376005	0	chr11_65581211_67110645
rs77291001	0	chr11_65581211_67110645
rs7938011	0	chr11_65581211_67110645
rs142288669	0	chr11_65581211_67110645
rs34924158	0	chr11_65581211_67110645
rs12418103	0	chr11_65581211_67110645
rs148635416	0	chr11_65581211_67110645
rs183401384	0	chr11_65581211_67110645
rs77503508	0	chr11_65581211_67110645
rs60576917	0	chr11_65581211_67110645
rs1209552	0	chr11_65581211_67110645
rs61893863	0	chr11_65581211_67110645
rs473661	0	chr11_65581211_67110645
rs654638	0	chr11_65581211_67110645
rs117613663	0	chr11_65581211_67110645
rs117016392	0	chr11_65581211_67110645
rs684372	0	chr11_65581211_67110645
rs656040	0	chr11_65581211_67110645
rs668356	0	chr11_65581211_67110645
rs635375	0	chr11_65581211_67110645
rs652021	0	chr11_65581211_67110645
rs4621	0	chr11_65581211_67110645
rs11227332	0	chr11_65581211_67110645
rs665306	0	chr11_65581211_67110645
rs79486948	0	chr11_65581211_67110645
rs667555	0	chr11_65581211_67110645
rs7125986	0	chr11_65581211_67110645
rs7947929	0	chr11_65581211_67110645
rs7947741	0	chr11_65581211_67110645
rs117231452	0	chr11_65581211_67110645
rs78780936	0	chr11_65581211_67110645
rs508548	0	chr11_65581211_67110645
rs1939212	0	chr11_65581211_67110645
rs147461140	0	chr11_65581211_67110645
rs61893865	0	chr11_65581211_67110645
rs13817	0	chr11_65581211_67110645
rs575085	0	chr11_65581211_67110645
rs659857	0	chr11_65581211_67110645
rs545500	0	chr11_65581211_67110645
rs633877	0	chr11_65581211_67110645
rs538394	0	chr11_65581211_67110645
rs648732	0	chr11_65581211_67110645
rs149199066	0	chr11_65581211_67110645
rs34891773	0	chr11_65581211_67110645
rs116908055	0	chr11_65581211_67110645
rs630758	0	chr11_65581211_67110645
rs630755	0	chr11_65581211_67110645
rs630303	0	chr11_65581211_67110645
rs558114	0	chr11_65581211_67110645
rs61754785	0	chr11_65581211_67110645
rs594689	0	chr11_65581211_67110645
rs118107504	0	chr11_65581211_67110645
rs659824	0	chr11_65581211_67110645
rs570387	0	chr11_65581211_67110645
rs501630	0	chr11_65581211_67110645
rs630394	0	chr11_65581211_67110645
rs633800	0	chr11_65581211_67110645
rs2234458	0	chr11_65581211_67110645
rs2303384	0	chr11_65581211_67110645
rs2303385	0	chr11_65581211_67110645
rs7940691	0	chr11_65581211_67110645
rs10896064	0	chr11_65581211_67110645
rs141784747	0	chr11_65581211_67110645
rs112971520	0	chr11_65581211_67110645
rs625652	0	chr11_65581211_67110645
rs583887	0	chr11_65581211_67110645
rs679147	0	chr11_65581211_67110645
rs596002	0	chr11_65581211_67110645
rs1204650	0	chr11_65581211_67110645
rs1151519	0	chr11_65581211_67110645
rs180886350	0	chr11_65581211_67110645
rs601863	0	chr11_65581211_67110645
rs12225345	0	chr11_65581211_67110645
rs658524	0	chr11_65581211_67110645
rs41302417	0	chr11_65581211_67110645
rs145650095	0	chr11_65581211_67110645
rs645900	0	chr11_65581211_67110645
rs12418781	0	chr11_65581211_67110645
rs687672	0	chr11_65581211_67110645
rs35461885	0	chr11_65581211_67110645
rs35841983	0	chr11_65581211_67110645
rs658938	0	chr11_65581211_67110645
rs34484428	0	chr11_65581211_67110645
rs568617	0	chr11_65581211_67110645
rs694994	0	chr11_65581211_67110645
rs3867128	0	chr11_65581211_67110645
rs677931	0	chr11_65581211_67110645
rs693824	0	chr11_65581211_67110645
rs641018	0	chr11_65581211_67110645
rs656980	0	chr11_65581211_67110645
rs2231884	0	chr11_65581211_67110645
rs35957860	0	chr11_65581211_67110645
rs150091990	0	chr11_65581211_67110645
rs55715348	0	chr11_65581211_67110645
rs146161054	0	chr11_65581211_67110645
rs61893894	0	chr11_65581211_67110645
rs76584642	0	chr11_65581211_67110645
rs35831421	0	chr11_65581211_67110645
rs10791830	0	chr11_65581211_67110645
rs77920938	0	chr11_65581211_67110645
rs507062	0	chr11_65581211_67110645
rs608616	0	chr11_65581211_67110645
rs78163657	0	chr11_65581211_67110645
rs588114	0	chr11_65581211_67110645
rs58568715	0	chr11_65581211_67110645
rs11227335	0	chr11_65581211_67110645
rs622614	0	chr11_65581211_67110645
rs585557	0	chr11_65581211_67110645
rs72924800	0	chr11_65581211_67110645
rs112865376	0	chr11_65581211_67110645
rs138397091	0	chr11_65581211_67110645
rs614520	0	chr11_65581211_67110645
rs637571	0	chr11_65581211_67110645
rs77648808	0	chr11_65581211_67110645
rs1151523	0	chr11_65581211_67110645
rs634534	0	chr11_65581211_67110645
rs11227337	0	chr11_65581211_67110645
rs9326357	0	chr11_65581211_67110645
rs11227338	0	chr11_65581211_67110645
rs689274	0	chr11_65581211_67110645
rs10160792	0	chr11_65581211_67110645
rs1058068	0	chr11_65581211_67110645
rs11550914	0	chr11_65581211_67110645
rs11227341	0	chr11_65581211_67110645
rs12576224	0	chr11_65581211_67110645
rs577901934	0	chr11_65581211_67110645
rs9919533	0	chr11_65581211_67110645
rs556872	0	chr11_65581211_67110645
rs10896065	0	chr11_65581211_67110645
rs143961416	0	chr11_65581211_67110645
rs7940700	0	chr11_65581211_67110645
rs7941052	0	chr11_65581211_67110645
rs7927790	0	chr11_65581211_67110645
rs10791831	0	chr11_65581211_67110645
rs12364482	0	chr11_65581211_67110645
rs669371	0	chr11_65581211_67110645
rs9804539	0	chr11_65581211_67110645
rs590871	0	chr11_65581211_67110645
rs653955	0	chr11_65581211_67110645
rs653914	0	chr11_65581211_67110645
rs150023688	0	chr11_65581211_67110645
rs601100	0	chr11_65581211_67110645
rs568893597	0	chr11_65581211_67110645
rs113388054	0	chr11_65581211_67110645
rs141172478	0	chr11_65581211_67110645
rs7112951	0	chr11_65581211_67110645
rs526631	0	chr11_65581211_67110645
rs11825885	0	chr11_65581211_67110645
rs677029	0	chr11_65581211_67110645
rs10791832	0	chr11_65581211_67110645
rs12288911	0	chr11_65581211_67110645
rs12289280	0	chr11_65581211_67110645
rs9326360	0	chr11_65581211_67110645
rs7947504	0	chr11_65581211_67110645
rs9326361	0	chr11_65581211_67110645
rs9795434	0	chr11_65581211_67110645
rs72926844	0	chr11_65581211_67110645
rs3782083	0	chr11_65581211_67110645
rs112091883	0	chr11_65581211_67110645
rs61893931	0	chr11_65581211_67110645
rs66602960	0	chr11_65581211_67110645
rs113027112	0	chr11_65581211_67110645
rs575479	0	chr11_65581211_67110645
rs61893932	0	chr11_65581211_67110645
rs112134332	0	chr11_65581211_67110645
rs694156	0	chr11_65581211_67110645
rs148065940	0	chr11_65581211_67110645
rs685469	0	chr11_65581211_67110645
rs589253	0	chr11_65581211_67110645
rs72926858	0	chr11_65581211_67110645
rs653236	0	chr11_65581211_67110645
rs144373328	0	chr11_65581211_67110645
rs590318	0	chr11_65581211_67110645
rs500161	0	chr11_65581211_67110645
rs72926862	0	chr11_65581211_67110645
rs9326362	0	chr11_65581211_67110645
rs574586	0	chr11_65581211_67110645
rs111282766	0	chr11_65581211_67110645
rs142262844	0	chr11_65581211_67110645
rs674363	0	chr11_65581211_67110645
rs190069051	0	chr11_65581211_67110645
rs76874675	0	chr11_65581211_67110645
rs12361552	0	chr11_65581211_67110645
rs617791	0	chr11_65581211_67110645
rs117453708	0	chr11_65581211_67110645
rs1204649	0	chr11_65581211_67110645
rs11227354	0	chr11_65581211_67110645
rs184466687	0	chr11_65581211_67110645
rs147840162	0	chr11_65581211_67110645
rs652665	0	chr11_65581211_67110645
rs528736	0	chr11_65581211_67110645
rs531612	0	chr11_65581211_67110645
rs76759473	0	chr11_65581211_67110645
rs606978	0	chr11_65581211_67110645
rs118111537	0	chr11_65581211_67110645
rs624273	0	chr11_65581211_67110645
rs117754316	0	chr11_65581211_67110645
rs565921	0	chr11_65581211_67110645
rs71455793	0	chr11_65581211_67110645
rs115433980	0	chr11_65581211_67110645
rs115680275	0	chr11_65581211_67110645
rs11607341	0	chr11_65581211_67110645
rs188695391	0	chr11_65581211_67110645
rs56252769	0	chr11_65581211_67110645
rs111274177	0	chr11_65581211_67110645
rs1308733	0	chr11_65581211_67110645
rs188745131	0	chr11_65581211_67110645
rs73496466	0	chr11_65581211_67110645
rs182527881	0	chr11_65581211_67110645
rs470192	0	chr11_65581211_67110645
rs72926898	0	chr11_65581211_67110645
rs59768626	0	chr11_65581211_67110645
rs61515492	0	chr11_65581211_67110645
rs491973	0	chr11_65581211_67110645
rs67530871	0	chr11_65581211_67110645
rs67232706	0	chr11_65581211_67110645
rs593525	0	chr11_65581211_67110645
rs58905199	0	chr11_65581211_67110645
rs57968007	0	chr11_65581211_67110645
rs55704213	0	chr11_65581211_67110645
rs56239996	0	chr11_65581211_67110645
rs642293	0	chr11_65581211_67110645
rs1192168	0	chr11_65581211_67110645
rs11606402	0	chr11_65581211_67110645
rs550435	0	chr11_65581211_67110645
rs552130	0	chr11_65581211_67110645
rs72928814	0	chr11_65581211_67110645
rs556643	0	chr11_65581211_67110645
rs688862	0	chr11_65581211_67110645
rs79177013	0	chr11_65581211_67110645
rs76640991	0	chr11_65581211_67110645
rs59156593	0	chr11_65581211_67110645
rs1151505	0	chr11_65581211_67110645
rs61740577	0	chr11_65581211_67110645
rs660118	0	chr11_65581211_67110645
rs112567853	0	chr11_65581211_67110645
rs12797319	0	chr11_65581211_67110645
rs75094826	0	chr11_65581211_67110645
rs12575514	0	chr11_65581211_67110645
rs72928826	0	chr11_65581211_67110645
rs72928828	0	chr11_65581211_67110645
rs72928830	0	chr11_65581211_67110645
rs501353	0	chr11_65581211_67110645
rs72928831	0	chr11_65581211_67110645
rs11227368	0	chr11_65581211_67110645
rs61893937	0	chr11_65581211_67110645
rs140173581	0	chr11_65581211_67110645
rs10896070	0	chr11_65581211_67110645
rs1204011	0	chr11_65581211_67110645
rs61893938	0	chr11_65581211_67110645
rs55928757	0	chr11_65581211_67110645
rs1211729	0	chr11_65581211_67110645
rs60109456	0	chr11_65581211_67110645
rs56154109	0	chr11_65581211_67110645
rs649000	0	chr11_65581211_67110645
rs72928843	0	chr11_65581211_67110645
rs622779	0	chr11_65581211_67110645
rs2276016	0	chr11_65581211_67110645
rs543952	0	chr11_65581211_67110645
rs542332	0	chr11_65581211_67110645
rs7952056	0	chr11_65581211_67110645
rs75686353	0	chr11_65581211_67110645
rs11545221	0	chr11_65581211_67110645
rs138981987	0	chr11_65581211_67110645
rs679581	0	chr11_65581211_67110645
rs72928851	0	chr11_65581211_67110645
rs72928854	0	chr11_65581211_67110645
rs754532	0	chr11_65581211_67110645
rs11227370	0	chr11_65581211_67110645
rs586921	0	chr11_65581211_67110645
rs72928860	0	chr11_65581211_67110645
rs493899	0	chr11_65581211_67110645
rs7939253	0	chr11_65581211_67110645
rs12575004	0	chr11_65581211_67110645
rs28493470	0	chr11_65581211_67110645
rs35797801	0	chr11_65581211_67110645
rs28578718	0	chr11_65581211_67110645
rs61893952	0	chr11_65581211_67110645
rs735942	0	chr11_65581211_67110645
rs72928868	0	chr11_65581211_67110645
rs551659	0	chr11_65581211_67110645
rs10896072	0	chr11_65581211_67110645
rs10791835	0	chr11_65581211_67110645
rs4994056	0	chr11_65581211_67110645
rs503524	0	chr11_65581211_67110645
rs72928879	0	chr11_65581211_67110645
rs7934543	0	chr11_65581211_67110645
rs79182209	0	chr11_65581211_67110645
rs645571	0	chr11_65581211_67110645
rs79653698	0	chr11_65581211_67110645
rs659982	0	chr11_65581211_67110645
rs148479829	0	chr11_65581211_67110645
rs661335	0	chr11_65581211_67110645
rs566590	0	chr11_65581211_67110645
rs72928884	0	chr11_65581211_67110645
rs55947178	0	chr11_65581211_67110645
rs3759035	0	chr11_65581211_67110645
rs1191716	0	chr11_65581211_67110645
rs1786175	0	chr11_65581211_67110645
rs147961304	0	chr11_65581211_67110645
rs1151510	0	chr11_65581211_67110645
rs1151511	0	chr11_65581211_67110645
rs72928892	0	chr11_65581211_67110645
rs72928895	0	chr11_65581211_67110645
rs538954	0	chr11_65581211_67110645
rs12363614	0	chr11_65581211_67110645
rs72928898	0	chr11_65581211_67110645
rs72928900	0	chr11_65581211_67110645
rs1151512	0	chr11_65581211_67110645
rs149516544	0	chr11_65581211_67110645
rs1151514	0	chr11_65581211_67110645
rs7128076	0	chr11_65581211_67110645
rs72930912	0	chr11_65581211_67110645
rs72930914	0	chr11_65581211_67110645
rs9736731	0	chr11_65581211_67110645
rs12792888	0	chr11_65581211_67110645
rs559161	0	chr11_65581211_67110645
rs677350	0	chr11_65581211_67110645
rs12574568	0	chr11_65581211_67110645
rs10896073	0	chr11_65581211_67110645
rs7105628	0	chr11_65581211_67110645
rs11608005	0	chr11_65581211_67110645
rs115607690	0	chr11_65581211_67110645
rs72930933	0	chr11_65581211_67110645
rs3016868	0	chr11_65581211_67110645
rs9735063	0	chr11_65581211_67110645
rs72930942	0	chr11_65581211_67110645
rs610497	0	chr11_65581211_67110645
rs72930945	0	chr11_65581211_67110645
rs540584	0	chr11_65581211_67110645
rs2276017	0	chr11_65581211_67110645
rs80186982	0	chr11_65581211_67110645
rs72930951	0	chr11_65581211_67110645
rs72930952	0	chr11_65581211_67110645
rs507672	0	chr11_65581211_67110645
rs506873	0	chr11_65581211_67110645
rs72930954	0	chr11_65581211_67110645
rs72930956	0	chr11_65581211_67110645
rs3825068	0	chr11_65581211_67110645
rs144765366	0	chr11_65581211_67110645
rs117619207	0	chr11_65581211_67110645
rs72930958	0	chr11_65581211_67110645
rs2277305	0	chr11_65581211_67110645
rs613924	0	chr11_65581211_67110645
rs1047464	0	chr11_65581211_67110645
rs14157	0	chr11_65581211_67110645
rs1786171	0	chr11_65581211_67110645
rs7113428	0	chr11_65581211_67110645
rs72930964	0	chr11_65581211_67110645
rs12794370	0	chr11_65581211_67110645
rs2276132	0	chr11_65581211_67110645
rs1786172	0	chr11_65581211_67110645
rs72930967	0	chr11_65581211_67110645
rs148797275	0	chr11_65581211_67110645
rs185542523	0	chr11_65581211_67110645
rs522553	0	chr11_65581211_67110645
rs72930974	0	chr11_65581211_67110645
rs619701	0	chr11_65581211_67110645
rs72930976	0	chr11_65581211_67110645
rs1192184	0	chr11_65581211_67110645
rs72930978	0	chr11_65581211_67110645
rs590531	0	chr11_65581211_67110645
rs10791837	0	chr11_65581211_67110645
rs549334	0	chr11_65581211_67110645
rs502363	0	chr11_65581211_67110645
rs61895576	0	chr11_65581211_67110645
rs747526	0	chr11_65581211_67110645
rs61895577	0	chr11_65581211_67110645
rs10896074	0	chr11_65581211_67110645
rs12576095	0	chr11_65581211_67110645
rs12577165	0	chr11_65581211_67110645
rs11227376	0	chr11_65581211_67110645
rs655744	0	chr11_65581211_67110645
rs534201	0	chr11_65581211_67110645
rs616073	0	chr11_65581211_67110645
rs615646	0	chr11_65581211_67110645
rs603598	0	chr11_65581211_67110645
rs1786174	0	chr11_65581211_67110645
rs11227377	0	chr11_65581211_67110645
rs11227378	0	chr11_65581211_67110645
rs114318641	0	chr11_65581211_67110645
rs72930984	0	chr11_65581211_67110645
rs75154345	0	chr11_65581211_67110645
rs1131544	0	chr11_65581211_67110645
rs72930985	0	chr11_65581211_67110645
rs632578	0	chr11_65581211_67110645
rs632640	0	chr11_65581211_67110645
rs12785292	0	chr11_65581211_67110645
rs11604021	0	chr11_65581211_67110645
rs7933510	0	chr11_65581211_67110645
rs685334	0	chr11_65581211_67110645
rs61895578	0	chr11_65581211_67110645
rs684546	0	chr11_65581211_67110645
rs6591195	0	chr11_65581211_67110645
rs182850432	0	chr11_65581211_67110645
rs548435	0	chr11_65581211_67110645
rs548495	0	chr11_65581211_67110645
rs668210	0	chr11_65581211_67110645
rs72932605	0	chr11_65581211_67110645
rs7946140	0	chr11_65581211_67110645
rs117754376	0	chr11_65581211_67110645
rs12416952	0	chr11_65581211_67110645
rs12416953	0	chr11_65581211_67110645
rs12421022	0	chr11_65581211_67110645
rs12790034	0	chr11_65581211_67110645
rs1783569	0	chr11_65581211_67110645
rs61895579	0	chr11_65581211_67110645
rs3829937	0	chr11_65581211_67110645
rs34114713	0	chr11_65581211_67110645
rs10791838	0	chr11_65581211_67110645
rs1783563	0	chr11_65581211_67110645
rs2845570	0	chr11_65581211_67110645
rs4930333	0	chr11_65581211_67110645
rs1815814	0	chr11_65581211_67110645
rs10896075	0	chr11_65581211_67110645
rs683191	0	chr11_65581211_67110645
rs1203998	0	chr11_65581211_67110645
rs1893316	0	chr11_65581211_67110645
rs947847	0	chr11_65581211_67110645
rs7110838	0	chr11_65581211_67110645
rs7129846	0	chr11_65581211_67110645
rs181697216	0	chr11_65581211_67110645
rs72932627	0	chr11_65581211_67110645
rs72932629	0	chr11_65581211_67110645
rs186234792	0	chr11_65581211_67110645
rs12797282	0	chr11_65581211_67110645
rs113626066	0	chr11_65581211_67110645
rs72932632	0	chr11_65581211_67110645
rs116994784	0	chr11_65581211_67110645
rs34274349	0	chr11_65581211_67110645
rs117579428	0	chr11_65581211_67110645
rs139856033	0	chr11_65581211_67110645
rs7480811	0	chr11_65581211_67110645
rs112140901	0	chr11_65581211_67110645
rs34123790	0	chr11_65581211_67110645
rs730787	0	chr11_65581211_67110645
rs11227384	0	chr11_65581211_67110645
rs79438914	0	chr11_65581211_67110645
rs76363950	0	chr11_65581211_67110645
rs34450124	0	chr11_65581211_67110645
rs61895581	0	chr11_65581211_67110645
rs61895582	0	chr11_65581211_67110645
rs4930335	0	chr11_65581211_67110645
rs187268644	0	chr11_65581211_67110645
rs72932655	0	chr11_65581211_67110645
rs191644674	0	chr11_65581211_67110645
rs7951770	0	chr11_65581211_67110645
rs12576969	0	chr11_65581211_67110645
rs78434348	0	chr11_65581211_67110645
rs11227385	0	chr11_65581211_67110645
rs7120611	0	chr11_65581211_67110645
rs10791840	0	chr11_65581211_67110645
rs7931167	0	chr11_65581211_67110645
rs35611816	0	chr11_65581211_67110645
rs4261293	0	chr11_65581211_67110645
rs4614460	0	chr11_65581211_67110645
rs4267077	0	chr11_65581211_67110645
rs6591199	0	chr11_65581211_67110645
rs6591202	0	chr11_65581211_67110645
rs6591203	0	chr11_65581211_67110645
rs9326365	0	chr11_65581211_67110645
rs2000672	0	chr11_65581211_67110645
rs2576	0	chr11_65581211_67110645
rs10791841	0	chr11_65581211_67110645
rs56325022	0	chr11_65581211_67110645
rs3814744	0	chr11_65581211_67110645
rs1125078	0	chr11_65581211_67110645
rs4565902	0	chr11_65581211_67110645
rs61895584	0	chr11_65581211_67110645
rs78578425	0	chr11_65581211_67110645
rs35285455	0	chr11_65581211_67110645
rs4930170	0	chr11_65581211_67110645
rs34073119	0	chr11_65581211_67110645
rs2452682	0	chr11_65581211_67110645
rs2430979	0	chr11_65581211_67110645
rs79445978	0	chr11_65581211_67110645
rs2452681	0	chr11_65581211_67110645
rs118019189	0	chr11_65581211_67110645
rs2430978	0	chr11_65581211_67110645
rs574153	0	chr11_65581211_67110645
rs571374	0	chr11_65581211_67110645
rs12803276	0	chr11_65581211_67110645
rs2241303	0	chr11_65581211_67110645
rs2452680	0	chr11_65581211_67110645
rs503156	0	chr11_65581211_67110645
rs1642958	0	chr11_65581211_67110645
rs33988687	0	chr11_65581211_67110645
rs557799	0	chr11_65581211_67110645
rs576836	0	chr11_65581211_67110645
rs2302884	0	chr11_65581211_67110645
rs547404	0	chr11_65581211_67110645
rs2302883	0	chr11_65581211_67110645
rs491618	0	chr11_65581211_67110645
rs1049872	0	chr11_65581211_67110645
rs138189877	0	chr11_65581211_67110645
rs570887	0	chr11_65581211_67110645
rs535752	0	chr11_65581211_67110645
rs11227395	0	chr11_65581211_67110645
rs57287207	0	chr11_65581211_67110645
rs493320	0	chr11_65581211_67110645
rs577013	0	chr11_65581211_67110645
rs574335	0	chr11_65581211_67110645
rs570760	0	chr11_65581211_67110645
rs10791845	0	chr11_65581211_67110645
rs477280	0	chr11_65581211_67110645
rs2270448	0	chr11_65581211_67110645
rs142808910	0	chr11_65581211_67110645
rs72932698	0	chr11_65581211_67110645
rs2254388	0	chr11_65581211_67110645
rs2376231	0	chr11_65581211_67110645
rs149876307	0	chr11_65581211_67110645
rs75191846	0	chr11_65581211_67110645
rs72932701	0	chr11_65581211_67110645
rs10896076	0	chr11_65581211_67110645
rs11605175	0	chr11_65581211_67110645
rs12226649	0	chr11_65581211_67110645
rs2452683	0	chr11_65581211_67110645
rs4604890	0	chr11_65581211_67110645
rs144385038	0	chr11_65581211_67110645
rs539046	0	chr11_65581211_67110645
rs143254875	0	chr11_65581211_67110645
rs146192827	0	chr11_65581211_67110645
rs7950327	0	chr11_65581211_67110645
rs7103495	0	chr11_65581211_67110645
rs547087	0	chr11_65581211_67110645
rs10608763	0	chr11_65581211_67110645
rs1055615	0	chr11_65581211_67110645
rs475805	0	chr11_65581211_67110645
rs7120326	0	chr11_65581211_67110645
rs143120084	0	chr11_65581211_67110645
rs57720880	0	chr11_65581211_67110645
rs10896077	0	chr11_65581211_67110645
rs472518	0	chr11_65581211_67110645
rs576740	0	chr11_65581211_67110645
rs72934614	0	chr11_65581211_67110645
rs7115081	0	chr11_65581211_67110645
rs58583648	0	chr11_65581211_67110645
rs4930337	0	chr11_65581211_67110645
rs117467952	0	chr11_65581211_67110645
rs489337	0	chr11_65581211_67110645
rs147313654	0	chr11_65581211_67110645
rs59827057	0	chr11_65581211_67110645
rs79122960	0	chr11_65581211_67110645
rs72934622	0	chr11_65581211_67110645
rs72934624	0	chr11_65581211_67110645
rs72934625	0	chr11_65581211_67110645
rs11227403	0	chr11_65581211_67110645
rs117866752	0	chr11_65581211_67110645
rs7932432	0	chr11_65581211_67110645
rs192531102	0	chr11_65581211_67110645
rs11601139	0	chr11_65581211_67110645
rs11605328	0	chr11_65581211_67110645
rs1151530	0	chr11_65581211_67110645
rs1862005	0	chr11_65581211_67110645
rs72934628	0	chr11_65581211_67110645
rs502461	0	chr11_65581211_67110645
rs10750777	0	chr11_65581211_67110645
rs12419425	0	chr11_65581211_67110645
rs138002571	0	chr11_65581211_67110645
rs7946447	0	chr11_65581211_67110645
rs186213036	0	chr11_65581211_67110645
rs141526294	0	chr11_65581211_67110645
rs7935336	0	chr11_65581211_67110645
rs72934632	0	chr11_65581211_67110645
rs537497	0	chr11_65581211_67110645
rs145012749	0	chr11_65581211_67110645
rs141975818	0	chr11_65581211_67110645
rs145828205	0	chr11_65581211_67110645
rs118175788	0	chr11_65581211_67110645
rs72934636	0	chr11_65581211_67110645
rs56269595	0	chr11_65581211_67110645
rs11227408	0	chr11_65581211_67110645
rs4930340	0	chr11_65581211_67110645
rs60415795	0	chr11_65581211_67110645
rs144567223	0	chr11_65581211_67110645
rs55944083	0	chr11_65581211_67110645
rs11227409	0	chr11_65581211_67110645
rs17147325	0	chr11_65581211_67110645
rs11227410	0	chr11_65581211_67110645
rs11607393	0	chr11_65581211_67110645
rs72934642	0	chr11_65581211_67110645
rs873491	0	chr11_65581211_67110645
rs10896080	0	chr11_65581211_67110645
rs1558974	0	chr11_65581211_67110645
rs3825067	0	chr11_65581211_67110645
rs11227411	0	chr11_65581211_67110645
rs6591205	0	chr11_65581211_67110645
rs10896081	0	chr11_65581211_67110645
rs484983	0	chr11_65581211_67110645
rs112429336	0	chr11_65581211_67110645
rs7932272	0	chr11_65581211_67110645
rs11227413	0	chr11_65581211_67110645
rs72934655	0	chr11_65581211_67110645
rs117229947	0	chr11_65581211_67110645
rs12049852	0	chr11_65581211_67110645
rs527962	0	chr11_65581211_67110645
rs527737	0	chr11_65581211_67110645
rs11227414	0	chr11_65581211_67110645
rs11227415	0	chr11_65581211_67110645
rs56314482	0	chr11_65581211_67110645
rs144577549	0	chr11_65581211_67110645
rs1211863	0	chr11_65581211_67110645
rs141624609	0	chr11_65581211_67110645
rs524281	0	chr11_65581211_67110645
rs76050616	0	chr11_65581211_67110645
rs55982441	0	chr11_65581211_67110645
rs10791849	0	chr11_65581211_67110645
rs526852	0	chr11_65581211_67110645
rs113018139	0	chr11_65581211_67110645
rs72934666	0	chr11_65581211_67110645
rs3862386	0	chr11_65581211_67110645
rs564343	0	chr11_65581211_67110645
rs11605257	0	chr11_65581211_67110645
rs55835736	0	chr11_65581211_67110645
rs148759176	0	chr11_65581211_67110645
rs1987678	0	chr11_65581211_67110645
rs145341779	0	chr11_65581211_67110645
rs571434	0	chr11_65581211_67110645
rs115708614	0	chr11_65581211_67110645
rs72934668	0	chr11_65581211_67110645
rs549187	0	chr11_65581211_67110645
rs72934673	0	chr11_65581211_67110645
rs117542775	0	chr11_65581211_67110645
rs4930341	0	chr11_65581211_67110645
rs7941469	0	chr11_65581211_67110645
rs59807152	0	chr11_65581211_67110645
rs72934674	0	chr11_65581211_67110645
rs527897	0	chr11_65581211_67110645
rs7124165	0	chr11_65581211_67110645
rs72934677	0	chr11_65581211_67110645
rs112794300	0	chr11_65581211_67110645
rs12797586	0	chr11_65581211_67110645
rs61891827	0	chr11_65581211_67110645
rs482414	0	chr11_65581211_67110645
rs535395	0	chr11_65581211_67110645
rs76290143	0	chr11_65581211_67110645
rs486311	0	chr11_65581211_67110645
rs80295673	0	chr11_65581211_67110645
rs9645684	0	chr11_65581211_67110645
rs75088602	0	chr11_65581211_67110645
rs540943	0	chr11_65581211_67110645
rs17147371	0	chr11_65581211_67110645
rs565198	0	chr11_65581211_67110645
rs10896085	0	chr11_65581211_67110645
rs11823726	0	chr11_65581211_67110645
rs10896086	0	chr11_65581211_67110645
rs801742	0	chr11_65581211_67110645
rs7931477	0	chr11_65581211_67110645
rs7931544	0	chr11_65581211_67110645
rs801741	0	chr11_65581211_67110645
rs555373	0	chr11_65581211_67110645
rs488320	0	chr11_65581211_67110645
rs7926402	0	chr11_65581211_67110645
rs479549	0	chr11_65581211_67110645
rs561373	0	chr11_65581211_67110645
rs801739	0	chr11_65581211_67110645
rs61890288	0	chr11_65581211_67110645
rs1115508	0	chr11_65581211_67110645
rs11227419	0	chr11_65581211_67110645
rs4310623	0	chr11_65581211_67110645
rs9736673	0	chr11_65581211_67110645
rs801738	0	chr11_65581211_67110645
rs10896087	0	chr11_65581211_67110645
rs4013917	0	chr11_65581211_67110645
rs918299	0	chr11_65581211_67110645
rs526200	0	chr11_65581211_67110645
rs801737	0	chr11_65581211_67110645
rs801736	0	chr11_65581211_67110645
rs801735	0	chr11_65581211_67110645
rs534489	0	chr11_65581211_67110645
rs72936614	0	chr11_65581211_67110645
rs708472	0	chr11_65581211_67110645
rs708471	0	chr11_65581211_67110645
rs801734	0	chr11_65581211_67110645
rs7127808	0	chr11_65581211_67110645
rs801733	0	chr11_65581211_67110645
rs72936625	0	chr11_65581211_67110645
rs513474	0	chr11_65581211_67110645
rs7126865	0	chr11_65581211_67110645
rs801732	0	chr11_65581211_67110645
rs78989162	0	chr11_65581211_67110645
rs10896089	0	chr11_65581211_67110645
rs182588186	0	chr11_65581211_67110645
rs11227420	0	chr11_65581211_67110645
rs801731	0	chr11_65581211_67110645
rs1717671	0	chr11_65581211_67110645
rs72936632	0	chr11_65581211_67110645
rs3862387	0	chr11_65581211_67110645
rs7126075	0	chr11_65581211_67110645
rs10791850	0	chr11_65581211_67110645
rs56147726	0	chr11_65581211_67110645
rs12420458	0	chr11_65581211_67110645
rs7943911	0	chr11_65581211_67110645
rs72936635	0	chr11_65581211_67110645
rs7123153	0	chr11_65581211_67110645
rs10791851	0	chr11_65581211_67110645
rs10791852	0	chr11_65581211_67110645
rs2177054	0	chr11_65581211_67110645
rs10896090	0	chr11_65581211_67110645
rs61890290	0	chr11_65581211_67110645
rs56285664	0	chr11_65581211_67110645
rs10750778	0	chr11_65581211_67110645
rs10791853	0	chr11_65581211_67110645
rs57678007	0	chr11_65581211_67110645
rs6591207	0	chr11_65581211_67110645
rs6591208	0	chr11_65581211_67110645
rs7937281	0	chr11_65581211_67110645
rs10896091	0	chr11_65581211_67110645
rs7929909	0	chr11_65581211_67110645
rs4930173	0	chr11_65581211_67110645
rs559632303	0	chr11_65581211_67110645
rs471484	0	chr11_65581211_67110645
rs7946917	0	chr11_65581211_67110645
rs17307346	0	chr11_65581211_67110645
rs10896092	0	chr11_65581211_67110645
rs10896093	0	chr11_65581211_67110645
rs10896094	0	chr11_65581211_67110645
rs485857	0	chr11_65581211_67110645
rs555360	0	chr11_65581211_67110645
rs7941431	0	chr11_65581211_67110645
rs4930174	0	chr11_65581211_67110645
rs2293121	0	chr11_65581211_67110645
rs56223081	0	chr11_65581211_67110645
rs10896095	0	chr11_65581211_67110645
rs1151537	0	chr11_65581211_67110645
rs4930344	0	chr11_65581211_67110645
rs10791854	0	chr11_65581211_67110645
rs10791855	0	chr11_65581211_67110645
rs10791856	0	chr11_65581211_67110645
rs75130403	0	chr11_65581211_67110645
rs77339877	0	chr11_65581211_67110645
rs3953856	0	chr11_65581211_67110645
rs2889313	0	chr11_65581211_67110645
rs2177053	0	chr11_65581211_67110645
rs12797158	0	chr11_65581211_67110645
rs61890326	0	chr11_65581211_67110645
rs7119561	0	chr11_65581211_67110645
rs72936653	0	chr11_65581211_67110645
rs10896097	0	chr11_65581211_67110645
rs10896098	0	chr11_65581211_67110645
rs57893926	0	chr11_65581211_67110645
rs12800670	0	chr11_65581211_67110645
rs72936656	0	chr11_65581211_67110645
rs11227425	0	chr11_65581211_67110645
rs4930345	0	chr11_65581211_67110645
rs11227426	0	chr11_65581211_67110645
rs1203798	0	chr11_65581211_67110645
rs186689050	0	chr11_65581211_67110645
rs10750779	0	chr11_65581211_67110645
rs10750780	0	chr11_65581211_67110645
rs72936660	0	chr11_65581211_67110645
rs10896099	0	chr11_65581211_67110645
rs3016320	0	chr11_65581211_67110645
rs7942894	0	chr11_65581211_67110645
rs10791858	0	chr11_65581211_67110645
rs10791859	0	chr11_65581211_67110645
rs1203614	0	chr11_65581211_67110645
rs113274710	0	chr11_65581211_67110645
rs7951079	0	chr11_65581211_67110645
rs10791860	0	chr11_65581211_67110645
rs3016319	0	chr11_65581211_67110645
rs10896100	0	chr11_65581211_67110645
rs1300706	0	chr11_65581211_67110645
rs142859319	0	chr11_65581211_67110645
rs1717669	0	chr11_65581211_67110645
rs149888487	0	chr11_65581211_67110645
rs512421	0	chr11_65581211_67110645
rs78171479	0	chr11_65581211_67110645
rs56038054	0	chr11_65581211_67110645
rs1892939	0	chr11_65581211_67110645
rs139470729	0	chr11_65581211_67110645
rs72936669	0	chr11_65581211_67110645
rs61890329	0	chr11_65581211_67110645
rs187649293	0	chr11_65581211_67110645
rs3741370	0	chr11_65581211_67110645
rs4483592	0	chr11_65581211_67110645
rs76959689	0	chr11_65581211_67110645
rs9326370	0	chr11_65581211_67110645
rs2155201	0	chr11_65581211_67110645
rs17494956	0	chr11_65581211_67110645
rs7128537	0	chr11_65581211_67110645
rs7949569	0	chr11_65581211_67110645
rs72936672	0	chr11_65581211_67110645
rs7925123	0	chr11_65581211_67110645
rs4930346	0	chr11_65581211_67110645
rs55701638	0	chr11_65581211_67110645
rs142423301	0	chr11_65581211_67110645
rs72936674	0	chr11_65581211_67110645
rs559298	0	chr11_65581211_67110645
rs3782081	0	chr11_65581211_67110645
rs76822947	0	chr11_65581211_67110645
rs77181139	0	chr11_65581211_67110645
rs2236651	0	chr11_65581211_67110645
rs10896104	0	chr11_65581211_67110645
rs4393319	0	chr11_65581211_67110645
rs10896105	0	chr11_65581211_67110645
rs2236652	0	chr11_65581211_67110645
rs116896564	0	chr11_65581211_67110645
rs112997252	0	chr11_65581211_67110645
rs71457704	0	chr11_65581211_67110645
rs55838040	0	chr11_65581211_67110645
rs150845350	0	chr11_65581211_67110645
rs11227433	0	chr11_65581211_67110645
rs560393	0	chr11_65581211_67110645
rs476551	0	chr11_65581211_67110645
rs117850109	0	chr11_65581211_67110645
rs72936679	0	chr11_65581211_67110645
rs10791861	0	chr11_65581211_67110645
rs573345	0	chr11_65581211_67110645
rs139606357	0	chr11_65581211_67110645
rs2298466	0	chr11_65581211_67110645
rs72936683	0	chr11_65581211_67110645
rs10791862	0	chr11_65581211_67110645
rs2155198	0	chr11_65581211_67110645
rs112815335	0	chr11_65581211_67110645
rs61890331	0	chr11_65581211_67110645
rs117244360	0	chr11_65581211_67110645
rs72936686	0	chr11_65581211_67110645
rs113182256	0	chr11_65581211_67110645
rs55640200	0	chr11_65581211_67110645
rs112498920	0	chr11_65581211_67110645
rs4930349	0	chr11_65581211_67110645
rs55746937	0	chr11_65581211_67110645
rs78907441	0	chr11_65581211_67110645
rs72936687	0	chr11_65581211_67110645
rs117611606	0	chr11_65581211_67110645
rs61890332	0	chr11_65581211_67110645
rs150341182	0	chr11_65581211_67110645
rs185220382	0	chr11_65581211_67110645
rs11227439	0	chr11_65581211_67110645
rs72936689	0	chr11_65581211_67110645
rs10791863	0	chr11_65581211_67110645
rs148437476	0	chr11_65581211_67110645
rs572827	0	chr11_65581211_67110645
rs2155030	0	chr11_65581211_67110645
rs2155031	0	chr11_65581211_67110645
rs521109	0	chr11_65581211_67110645
rs1151539	0	chr11_65581211_67110645
rs528842	0	chr11_65581211_67110645
rs474005	0	chr11_65581211_67110645
rs2276036	0	chr11_65581211_67110645
rs12363523	0	chr11_65581211_67110645
rs182714006	0	chr11_65581211_67110645
rs10791865	0	chr11_65581211_67110645
rs3814739	0	chr11_65581211_67110645
rs117827012	0	chr11_65581211_67110645
rs10750781	0	chr11_65581211_67110645
rs56151197	0	chr11_65581211_67110645
rs2078069	0	chr11_65581211_67110645
rs61891385	0	chr11_65581211_67110645
rs147915662	0	chr11_65581211_67110645
rs190935106	0	chr11_65581211_67110645
rs185962644	0	chr11_65581211_67110645
rs2017969	0	chr11_65581211_67110645
rs11603609	0	chr11_65581211_67110645
rs555853	0	chr11_65581211_67110645
rs72936699	0	chr11_65581211_67110645
rs524859	0	chr11_65581211_67110645
rs1151540	0	chr11_65581211_67110645
rs2298468	0	chr11_65581211_67110645
rs55931871	0	chr11_65581211_67110645
rs2508657	0	chr11_65581211_67110645
rs145468882	0	chr11_65581211_67110645
rs79770412	0	chr11_65581211_67110645
rs117226872	0	chr11_65581211_67110645
rs11227447	0	chr11_65581211_67110645
rs72938506	0	chr11_65581211_67110645
rs11227448	0	chr11_65581211_67110645
rs147449169	0	chr11_65581211_67110645
rs4073582	0	chr11_65581211_67110645
rs2282567	0	chr11_65581211_67110645
rs57579741	0	chr11_65581211_67110645
rs2282568	0	chr11_65581211_67110645
rs11544832	0	chr11_65581211_67110645
rs3132851	0	chr11_65581211_67110645
rs7945723	0	chr11_65581211_67110645
rs556595	0	chr11_65581211_67110645
rs496438	0	chr11_65581211_67110645
rs140223079	0	chr11_65581211_67110645
rs11227452	0	chr11_65581211_67110645
rs150934757	0	chr11_65581211_67110645
rs3814738	0	chr11_65581211_67110645
rs479018	0	chr11_65581211_67110645
rs484261	0	chr11_65581211_67110645
rs34837704	0	chr11_65581211_67110645
rs79790477	0	chr11_65581211_67110645
rs12418822	0	chr11_65581211_67110645
rs560577	0	chr11_65581211_67110645
rs531784	0	chr11_65581211_67110645
rs479315	0	chr11_65581211_67110645
rs12285448	0	chr11_65581211_67110645
rs580241	0	chr11_65581211_67110645
rs4930351	0	chr11_65581211_67110645
rs72938517	0	chr11_65581211_67110645
rs4930352	0	chr11_65581211_67110645
rs79600403	0	chr11_65581211_67110645
rs113074555	0	chr11_65581211_67110645
rs12802232	0	chr11_65581211_67110645
rs1783730	0	chr11_65581211_67110645
rs12575699	0	chr11_65581211_67110645
rs111348735	0	chr11_65581211_67110645
rs523583	0	chr11_65581211_67110645
rs509533	0	chr11_65581211_67110645
rs3132852	0	chr11_65581211_67110645
rs10791866	0	chr11_65581211_67110645
rs146093696	0	chr11_65581211_67110645
rs72938524	0	chr11_65581211_67110645
rs551243	0	chr11_65581211_67110645
rs117583702	0	chr11_65581211_67110645
rs66974947	0	chr11_65581211_67110645
rs12417758	0	chr11_65581211_67110645
rs141257709	0	chr11_65581211_67110645
rs117329753	0	chr11_65581211_67110645
rs4390351	0	chr11_65581211_67110645
rs141477998	0	chr11_65581211_67110645
rs1625595	0	chr11_65581211_67110645
rs7112423	0	chr11_65581211_67110645
rs2186596	0	chr11_65581211_67110645
rs33981819	0	chr11_65581211_67110645
rs117037308	0	chr11_65581211_67110645
rs490972	0	chr11_65581211_67110645
rs57804123	0	chr11_65581211_67110645
rs61891388	0	chr11_65581211_67110645
rs10896109	0	chr11_65581211_67110645
rs114393260	0	chr11_65581211_67110645
rs531902342	0	chr11_65581211_67110645
rs7924580	0	chr11_65581211_67110645
rs10791867	0	chr11_65581211_67110645
rs3741367	0	chr11_65581211_67110645
rs3741368	0	chr11_65581211_67110645
rs7941602	0	chr11_65581211_67110645
rs77552615	0	chr11_65581211_67110645
rs4930354	0	chr11_65581211_67110645
rs1212135	0	chr11_65581211_67110645
rs1211725	0	chr11_65581211_67110645
rs78472894	0	chr11_65581211_67110645
rs10219183	0	chr11_65581211_67110645
rs1190621	0	chr11_65581211_67110645
rs1190622	0	chr11_65581211_67110645
rs1190623	0	chr11_65581211_67110645
rs59651473	0	chr11_65581211_67110645
rs3016311	0	chr11_65581211_67110645
rs118151305	0	chr11_65581211_67110645
rs56240803	0	chr11_65581211_67110645
rs76878669	0	chr11_65581211_67110645
rs112635494	0	chr11_65581211_67110645
rs1785631	0	chr11_65581211_67110645
rs1892938	0	chr11_65581211_67110645
rs12419205	0	chr11_65581211_67110645
rs144718240	0	chr11_65581211_67110645
rs66733929	0	chr11_65581211_67110645
rs11823140	0	chr11_65581211_67110645
rs35947684	0	chr11_65581211_67110645
rs57004348	0	chr11_65581211_67110645
rs71457711	0	chr11_65581211_67110645
rs2282531	0	chr11_65581211_67110645
rs1784029	0	chr11_65581211_67110645
rs1785639	0	chr11_65581211_67110645
rs75904234	0	chr11_65581211_67110645
rs58221849	0	chr11_65581211_67110645
rs3016317	0	chr11_65581211_67110645
rs10896110	0	chr11_65581211_67110645
rs3814740	0	chr11_65581211_67110645
rs117873455	0	chr11_65581211_67110645
rs7950463	0	chr11_65581211_67110645
rs10444359	0	chr11_65581211_67110645
rs140145986	0	chr11_65581211_67110645
rs3016316	0	chr11_65581211_67110645
rs139385039	0	chr11_65581211_67110645
rs3116068	0	chr11_65581211_67110645
rs1052566	0	chr11_65581211_67110645
rs143489952	0	chr11_65581211_67110645
rs142560218	0	chr11_65581211_67110645
rs948360	0	chr11_65581211_67110645
rs75928472	0	chr11_65581211_67110645
rs2016960	0	chr11_65581211_67110645
rs1785633	0	chr11_65581211_67110645
rs947978	0	chr11_65581211_67110645
rs143659154	0	chr11_65581211_67110645
rs2236679	0	chr11_65581211_67110645
rs11537993	0	chr11_65581211_67110645
rs10750784	0	chr11_65581211_67110645
rs1892940	0	chr11_65581211_67110645
rs11537930	0	chr11_65581211_67110645
rs11227464	0	chr11_65581211_67110645
rs10896111	0	chr11_65581211_67110645
rs35166611	0	chr11_65581211_67110645
rs11227465	0	chr11_65581211_67110645
rs10896112	0	chr11_65581211_67110645
rs4930355	0	chr11_65581211_67110645
rs144303584	0	chr11_65581211_67110645
rs10896113	0	chr11_65581211_67110645
rs10791869	0	chr11_65581211_67110645
rs7110944	0	chr11_65581211_67110645
rs150342517	0	chr11_65581211_67110645
rs72938583	0	chr11_65581211_67110645
rs7395670	0	chr11_65581211_67110645
rs7395667	0	chr11_65581211_67110645
rs3016767	0	chr11_65581211_67110645
rs4930176	0	chr11_65581211_67110645
rs4930177	0	chr11_65581211_67110645
rs11601396	0	chr11_65581211_67110645
rs117385910	0	chr11_65581211_67110645
rs140845507	0	chr11_65581211_67110645
rs141579297	0	chr11_65581211_67110645
rs187692793	0	chr11_65581211_67110645
rs68162171	0	chr11_65581211_67110645
rs12794121	0	chr11_65581211_67110645
rs117335099	0	chr11_65581211_67110645
rs73489638	0	chr11_65581211_67110645
rs56123976	0	chr11_65581211_67110645
rs4930178	0	chr11_65581211_67110645
rs4244813	0	chr11_65581211_67110645
rs116864252	0	chr11_65581211_67110645
rs1047029	0	chr11_65581211_67110645
rs1039594	0	chr11_65581211_67110645
rs12577196	0	chr11_65581211_67110645
rs12576293	0	chr11_65581211_67110645
rs12576299	0	chr11_65581211_67110645
rs7126018	0	chr11_65581211_67110645
rs2279861	0	chr11_65581211_67110645
rs144495338	0	chr11_65581211_67110645
rs8187658	0	chr11_65581211_67110645
rs2279862	0	chr11_65581211_67110645
rs12416747	0	chr11_65581211_67110645
rs72940520	0	chr11_65581211_67110645
rs10791872	0	chr11_65581211_67110645
rs72557994	0	chr11_65581211_67110645
rs7107191	0	chr11_65581211_67110645
rs145447952	0	chr11_65581211_67110645
rs35265857	0	chr11_65581211_67110645
rs4930360	0	chr11_65581211_67110645
rs10896114	0	chr11_65581211_67110645
rs12364904	0	chr11_65581211_67110645
rs10896115	0	chr11_65581211_67110645
rs187501723	0	chr11_65581211_67110645
rs148353919	0	chr11_65581211_67110645
rs10791874	0	chr11_65581211_67110645
rs67780191	0	chr11_65581211_67110645
rs7948058	0	chr11_65581211_67110645
rs34272485	0	chr11_65581211_67110645
rs76788116	0	chr11_65581211_67110645
rs74863039	0	chr11_65581211_67110645
rs187050975	0	chr11_65581211_67110645
rs35936931	0	chr11_65581211_67110645
rs10896116	0	chr11_65581211_67110645
rs61891449	0	chr11_65581211_67110645
rs147232190	0	chr11_65581211_67110645
rs10750786	0	chr11_65581211_67110645
rs150863712	0	chr11_65581211_67110645
rs11227472	0	chr11_65581211_67110645
rs117548540	0	chr11_65581211_67110645
rs55998145	0	chr11_65581211_67110645
rs193281097	0	chr11_65581211_67110645
rs7931458	0	chr11_65581211_67110645
rs4930362	0	chr11_65581211_67110645
rs73503311	0	chr11_65581211_67110645
rs7117630	0	chr11_65581211_67110645
rs6591213	0	chr11_65581211_67110645
rs140211344	0	chr11_65581211_67110645
rs7104253	0	chr11_65581211_67110645
rs905770	0	chr11_65581211_67110645
rs4930179	0	chr11_65581211_67110645
rs68047341	0	chr11_65581211_67110645
rs34043951	0	chr11_65581211_67110645
rs34361331	0	chr11_65581211_67110645
rs7104570	0	chr11_65581211_67110645
rs7104965	0	chr11_65581211_67110645
rs7105015	0	chr11_65581211_67110645
rs7105401	0	chr11_65581211_67110645
rs66810040	0	chr11_65581211_67110645
rs7938591	0	chr11_65581211_67110645
rs7938930	0	chr11_65581211_67110645
rs150390454	0	chr11_65581211_67110645
rs56321771	0	chr11_65581211_67110645
rs71457714	0	chr11_65581211_67110645
rs61891451	0	chr11_65581211_67110645
rs4930181	0	chr11_65581211_67110645
rs10896117	0	chr11_65581211_67110645
rs71457715	0	chr11_65581211_67110645
rs61891452	0	chr11_65581211_67110645
rs7125752	0	chr11_65581211_67110645
rs4630308	0	chr11_65581211_67110645
rs185818541	0	chr11_65581211_67110645
rs10896118	0	chr11_65581211_67110645
rs12418706	0	chr11_65581211_67110645
rs12420203	0	chr11_65581211_67110645
rs11227474	0	chr11_65581211_67110645
rs117454858	0	chr11_65581211_67110645
rs7938676	0	chr11_65581211_67110645
rs7939111	0	chr11_65581211_67110645
rs72940563	0	chr11_65581211_67110645
rs10791876	0	chr11_65581211_67110645
rs4930363	0	chr11_65581211_67110645
rs78607917	0	chr11_65581211_67110645
rs6591215	0	chr11_65581211_67110645
rs10896119	0	chr11_65581211_67110645
rs6591216	0	chr11_65581211_67110645
rs140569311	0	chr11_65581211_67110645
rs7115577	0	chr11_65581211_67110645
rs7940980	0	chr11_65581211_67110645
rs11227478	0	chr11_65581211_67110645
rs138690959	0	chr11_65581211_67110645
rs6591217	0	chr11_65581211_67110645
rs143908304	0	chr11_65581211_67110645
rs4930365	0	chr11_65581211_67110645
rs4930366	0	chr11_65581211_67110645
rs61734160	0	chr11_65581211_67110645
rs11227480	0	chr11_65581211_67110645
rs2282530	0	chr11_65581211_67110645
rs77754842	0	chr11_65581211_67110645
rs12785651	0	chr11_65581211_67110645
rs4930368	0	chr11_65581211_67110645
rs12786563	0	chr11_65581211_67110645
rs12785321	0	chr11_65581211_67110645
rs61890360	0	chr11_65581211_67110645
rs79100447	0	chr11_65581211_67110645
rs12577917	0	chr11_65581211_67110645
rs72940579	0	chr11_65581211_67110645
rs77330481	0	chr11_65581211_67110645
rs4466842	0	chr11_65581211_67110645
rs61468422	0	chr11_65581211_67110645
rs77498041	0	chr11_65581211_67110645
rs7935572	0	chr11_65581211_67110645
rs79129064	0	chr11_65581211_67110645
rs2282529	0	chr11_65581211_67110645
rs76422502	0	chr11_65581211_67110645
rs147531523	0	chr11_65581211_67110645
rs11227481	0	chr11_65581211_67110645
rs7947391	0	chr11_65581211_67110645
rs58752760	0	chr11_65581211_67110645
rs148729715	0	chr11_65581211_67110645
rs117297304	0	chr11_65581211_67110645
rs77600363	0	chr11_65581211_67110645
rs111442339	0	chr11_65581211_67110645
rs79994868	0	chr11_65581211_67110645
rs145460765	0	chr11_65581211_67110645
rs117404271	0	chr11_65581211_67110645
rs2511220	0	chr11_65581211_67110645
rs17495838	0	chr11_65581211_67110645
rs117777720	0	chr11_65581211_67110645
rs143350584	0	chr11_65581211_67110645
rs186330997	0	chr11_65581211_67110645
rs149921581	0	chr11_65581211_67110645
rs144058956	0	chr11_65581211_67110645
rs12793712	0	chr11_65581211_67110645
rs146662663	0	chr11_65581211_67110645
rs79798028	0	chr11_65581211_67110645
rs150233594	0	chr11_65581211_67110645
rs145819238	0	chr11_65581211_67110645
rs3107024	0	chr11_65581211_67110645
rs2279865	0	chr11_65581211_67110645
rs11110	0	chr11_65581211_67110645
rs140151051	0	chr11_65581211_67110645
rs189367618	0	chr11_65581211_67110645
rs372115729	0	chr11_65581211_67110645
rs4930182	0	chr11_65581211_67110645
rs2509565	0	chr11_65581211_67110645
rs116867234	0	chr11_65581211_67110645
rs118011533	0	chr11_65581211_67110645
rs117689478	0	chr11_65581211_67110645
rs17580784	0	chr11_65581211_67110645
rs11227485	0	chr11_65581211_67110645
rs7104378	0	chr11_65581211_67110645
rs1700184	0	chr11_65581211_67110645
rs72923011	0	chr11_65581211_67110645
rs78981227	0	chr11_65581211_67110645
rs61890362	0	chr11_65581211_67110645
rs1791682	0	chr11_65581211_67110645
rs60358007	0	chr11_65581211_67110645
rs1785640	0	chr11_65581211_67110645
rs35313216	0	chr11_65581211_67110645
rs141838351	0	chr11_65581211_67110645
rs74418241	0	chr11_65581211_67110645
rs71457724	0	chr11_65581211_67110645
rs1791687	0	chr11_65581211_67110645
rs35733139	0	chr11_65581211_67110645
rs4930376	0	chr11_65581211_67110645
rs12099041	0	chr11_65581211_67110645
rs7925108	0	chr11_65581211_67110645
rs7928882	0	chr11_65581211_67110645
rs75685325	0	chr11_65581211_67110645
rs57724777	0	chr11_65581211_67110645
rs57691879	0	chr11_65581211_67110645
rs74614290	0	chr11_65581211_67110645
rs11227491	0	chr11_65581211_67110645
rs61511157	0	chr11_65581211_67110645
rs117807401	0	chr11_65581211_67110645
rs7123875	0	chr11_65581211_67110645
rs190990377	0	chr11_65581211_67110645
rs3892818	0	chr11_65581211_67110645
rs2277302	0	chr11_65581211_67110645
rs142013351	0	chr11_65581211_67110645
rs61582507	0	chr11_65581211_67110645
rs56819409	0	chr11_65581211_67110645
rs4930377	0	chr11_65581211_67110645
rs73503363	0	chr11_65581211_67110645
rs3179961	0	chr11_65581211_67110645
rs2282640	0	chr11_65581211_67110645
rs80100524	0	chr11_65581211_67110645
rs11821155	0	chr11_65581211_67110645
rs56223609	0	chr11_65581211_67110645
rs117107530	0	chr11_65581211_67110645
rs2279863	0	chr11_65581211_67110645
rs2279864	0	chr11_65581211_67110645
rs2511225	0	chr11_65581211_67110645
rs112644039	0	chr11_65581211_67110645
rs57634456	0	chr11_65581211_67110645
rs77618368	0	chr11_65581211_67110645
rs78999944	0	chr11_65581211_67110645
rs11600009	0	chr11_65581211_67110645
rs11550299	0	chr11_65581211_67110645
rs146791971	0	chr11_65581211_67110645
rs4930378	0	chr11_65581211_67110645
rs4930379	0	chr11_65581211_67110645
rs4930183	0	chr11_65581211_67110645
rs4930380	0	chr11_65581211_67110645
rs75003264	0	chr11_65581211_67110645
rs7943327	0	chr11_65581211_67110645
rs17147644	0	chr11_65581211_67110645
rs117741368	0	chr11_65581211_67110645
rs7950407	0	chr11_65581211_67110645
rs7950790	0	chr11_65581211_67110645
rs1700189	0	chr11_65581211_67110645
rs185445693	0	chr11_65581211_67110645
rs112578033	0	chr11_65581211_67110645
rs117649561	0	chr11_65581211_67110645
rs11824771	0	chr11_65581211_67110645
rs2511224	0	chr11_65581211_67110645
rs11227495	0	chr11_65581211_67110645
rs56317637	0	chr11_65581211_67110645
rs2444847	0	chr11_65581211_67110645
rs61890364	0	chr11_65581211_67110645
rs61890365	0	chr11_65581211_67110645
rs7123176	0	chr11_65581211_67110645
rs188129305	0	chr11_65581211_67110645
rs73503368	0	chr11_65581211_67110645
rs111511881	0	chr11_65581211_67110645
rs2444846	0	chr11_65581211_67110645
rs147387990	0	chr11_65581211_67110645
rs11227497	0	chr11_65581211_67110645
rs11227498	0	chr11_65581211_67110645
rs56144989	0	chr11_65581211_67110645
rs57207756	0	chr11_65581211_67110645
rs17496250	0	chr11_65581211_67110645
rs1671063	0	chr11_65581211_67110645
rs2305535	0	chr11_65581211_67110645
rs11227499	0	chr11_65581211_67110645
rs10501397	0	chr11_65581211_67110645
rs11227500	0	chr11_65581211_67110645
rs11227501	0	chr11_65581211_67110645
rs11227502	0	chr11_65581211_67110645
rs11822099	0	chr11_65581211_67110645
rs148783282	0	chr11_65581211_67110645
rs74933537	0	chr11_65581211_67110645
rs75683511	0	chr11_65581211_67110645
rs11227503	0	chr11_65581211_67110645
rs61561111	0	chr11_65581211_67110645
rs12421620	0	chr11_65581211_67110645
rs17065	0	chr11_65581211_67110645
rs4542420	0	chr11_65581211_67110645
rs55853079	0	chr11_65581211_67110645
rs183088220	0	chr11_65581211_67110645
rs4930381	0	chr11_65581211_67110645
rs192668946	0	chr11_65581211_67110645
rs11227506	0	chr11_65581211_67110645
rs11227509	0	chr11_65581211_67110645
rs11227510	0	chr11_65581211_67110645
rs11227511	0	chr11_65581211_67110645
rs7951189	0	chr11_65581211_67110645
rs11227512	0	chr11_65581211_67110645
rs1671062	0	chr11_65581211_67110645
rs2298806	0	chr11_65581211_67110645
rs2276406	0	chr11_65581211_67110645
rs10896124	0	chr11_65581211_67110645
rs10736656	0	chr11_65581211_67110645
rs1671065	0	chr11_65581211_67110645
rs11227514	0	chr11_65581211_67110645
rs11227515	0	chr11_65581211_67110645
rs117234086	0	chr11_65581211_67110645
rs139622960	0	chr11_65581211_67110645
rs11822028	0	chr11_65581211_67110645
rs113096860	0	chr11_65581211_67110645
rs10896125	0	chr11_65581211_67110645
rs28414721	0	chr11_65581211_67110645
rs12223478	0	chr11_65581211_67110645
rs12223479	0	chr11_65581211_67110645
rs78176556	0	chr11_65581211_67110645
rs1791683	0	chr11_65581211_67110645
rs147827224	0	chr11_65581211_67110645
rs10896126	0	chr11_65581211_67110645
rs117112180	0	chr11_65581211_67110645
rs3819247	0	chr11_65581211_67110645
rs74491182	0	chr11_65581211_67110645
rs11608107	0	chr11_65581211_67110645
rs187679134	0	chr11_65581211_67110645
rs74869459	0	chr11_65581211_67110645
rs3816492	0	chr11_65581211_67110645
rs2305532	0	chr11_65581211_67110645
rs2305533	0	chr11_65581211_67110645
rs139085733	0	chr11_65581211_67110645
rs8432	0	chr11_65581211_67110645
rs41302425	0	chr11_65581211_67110645
rs3741360	0	chr11_65581211_67110645
rs1791686	0	chr11_65581211_67110645
rs10444360	0	chr11_65581211_67110645
rs113479846	0	chr11_65581211_67110645
rs12221821	0	chr11_65581211_67110645
rs72923032	0	chr11_65581211_67110645
rs12272545	0	chr11_65581211_67110645
rs57596493	0	chr11_65581211_67110645
rs7116921	0	chr11_65581211_67110645
rs7116940	0	chr11_65581211_67110645
rs1189338	0	chr11_65581211_67110645
rs11227521	0	chr11_65581211_67110645
rs187830332	0	chr11_65581211_67110645
rs146249445	0	chr11_65581211_67110645
rs1201433	0	chr11_65581211_67110645
rs11227522	0	chr11_65581211_67110645
rs11227523	0	chr11_65581211_67110645
rs3737525	0	chr11_65581211_67110645
rs57288351	0	chr11_65581211_67110645
rs11604824	0	chr11_65581211_67110645
rs11227525	0	chr11_65581211_67110645
rs59982644	0	chr11_65581211_67110645
rs60645853	0	chr11_65581211_67110645
rs116966964	0	chr11_65581211_67110645
rs3867132	0	chr11_65581211_67110645
rs608504	0	chr11_65581211_67110645
rs610293	0	chr11_65581211_67110645
rs3825065	0	chr11_65581211_67110645
rs11227527	0	chr11_65581211_67110645
rs2305534	0	chr11_65581211_67110645
rs75898802	0	chr11_65581211_67110645
rs117126977	0	chr11_65581211_67110645
rs17496586	0	chr11_65581211_67110645
rs544021	0	chr11_65581211_67110645
rs597626	0	chr11_65581211_67110645
rs140613388	0	chr11_65581211_67110645
rs117533632	0	chr11_65581211_67110645
rs1791690	0	chr11_65581211_67110645
rs57127845	0	chr11_65581211_67110645
rs490998	0	chr11_65581211_67110645
rs10791881	0	chr11_65581211_67110645
rs10791882	0	chr11_65581211_67110645
rs192632292	0	chr11_65581211_67110645
rs647029	0	chr11_65581211_67110645
rs545522154	0	chr11_65581211_67110645
rs2511216	0	chr11_65581211_67110645
rs2511217	0	chr11_65581211_67110645
rs74802042	0	chr11_65581211_67110645
rs150633715	0	chr11_65581211_67110645
rs531490	0	chr11_65581211_67110645
rs679228	0	chr11_65581211_67110645
rs10896128	0	chr11_65581211_67110645
rs678397	0	chr11_65581211_67110645
rs677488	0	chr11_65581211_67110645
rs61890399	0	chr11_65581211_67110645
rs2000939	0	chr11_65581211_67110645
rs509556	0	chr11_65581211_67110645
rs2275998	0	chr11_65581211_67110645
rs1671064	0	chr11_65581211_67110645
rs2229455	0	chr11_65581211_67110645
rs1815739	0	chr11_65581211_67110645
rs618838	0	chr11_65581211_67110645
rs2229456	0	chr11_65581211_67110645
rs2290463	0	chr11_65581211_67110645
rs607736	0	chr11_65581211_67110645
rs77239910	0	chr11_65581211_67110645
rs540874	0	chr11_65581211_67110645
rs4576	0	chr11_65581211_67110645
rs13897	0	chr11_65581211_67110645
rs572846	0	chr11_65581211_67110645
rs76487247	0	chr11_65581211_67110645
rs4630309	0	chr11_65581211_67110645
rs545009	0	chr11_65581211_67110645
rs78871927	0	chr11_65581211_67110645
rs77760653	0	chr11_65581211_67110645
rs2075792	0	chr11_65581211_67110645
rs2242663	0	chr11_65581211_67110645
rs1044522	0	chr11_65581211_67110645
rs11227534	0	chr11_65581211_67110645
rs17147749	0	chr11_65581211_67110645
rs630021	0	chr11_65581211_67110645
rs1945302	0	chr11_65581211_67110645
rs1791679	0	chr11_65581211_67110645
rs7939759	0	chr11_65581211_67110645
rs615205	0	chr11_65581211_67110645
rs560556	0	chr11_65581211_67110645
rs10896129	0	chr11_65581211_67110645
rs59829960	0	chr11_65581211_67110645
rs376764069	0	chr11_65581211_67110645
rs377281153	0	chr11_65581211_67110645
rs142988445	0	chr11_65581211_67110645
rs117688728	0	chr11_65581211_67110645
rs113835537	0	chr11_65581211_67110645
rs57045447	0	chr11_65581211_67110645
rs4930383	0	chr11_65581211_67110645
rs4930384	0	chr11_65581211_67110645
rs12223908	0	chr11_65581211_67110645
rs3018318	0	chr11_65581211_67110645
rs2924807	0	chr11_65581211_67110645
rs494865	0	chr11_65581211_67110645
rs141026062	0	chr11_65581211_67110645
rs56680801	0	chr11_65581211_67110645
rs537448	0	chr11_65581211_67110645
rs662094	0	chr11_65581211_67110645
rs146402464	0	chr11_65581211_67110645
rs693025	0	chr11_65581211_67110645
rs636128	0	chr11_65581211_67110645
rs117762844	0	chr11_65581211_67110645
rs149882861	0	chr11_65581211_67110645
rs692892	0	chr11_65581211_67110645
rs188857966	0	chr11_65581211_67110645
rs2376441	0	chr11_65581211_67110645
rs11227536	0	chr11_65581211_67110645
rs150438065	0	chr11_65581211_67110645
rs117060576	0	chr11_65581211_67110645
rs532911224	0	chr11_65581211_67110645
rs187374763	0	chr11_65581211_67110645
rs190685306	0	chr11_65581211_67110645
rs542353980	0	chr11_65581211_67110645
rs372990781	0	chr11_65581211_67110645
rs77939854	0	chr11_65581211_67110645
rs486584	0	chr11_65581211_67110645
rs62000969	0	chr11_65581211_67110645
rs150996648	0	chr11_65581211_67110645
rs1110707	0	chr11_65581211_67110645
rs59431265	0	chr11_65581211_67110645
rs60084486	0	chr11_65581211_67110645
rs498045	0	chr11_65581211_67110645
rs146074264	0	chr11_65581211_67110645
rs59566349	0	chr11_65581211_67110645
rs59320108	0	chr11_65581211_67110645
rs1791684	0	chr11_65581211_67110645
rs192262095	0	chr11_65581211_67110645
rs34898371	0	chr11_65581211_67110645
rs35611839	0	chr11_65581211_67110645
rs1143915	0	chr11_65581211_67110645
rs503250	0	chr11_65581211_67110645
rs73505425	0	chr11_65581211_67110645
rs556759	0	chr11_65581211_67110645
rs1127145	0	chr11_65581211_67110645
rs80101575	0	chr11_65581211_67110645
rs141912973	0	chr11_65581211_67110645
rs7119588	0	chr11_65581211_67110645
rs141905426	0	chr11_65581211_67110645
rs74835571	0	chr11_65581211_67110645
rs74871672	0	chr11_65581211_67110645
rs143517177	0	chr11_65581211_67110645
rs117151721	0	chr11_65581211_67110645
rs61890404	0	chr11_65581211_67110645
rs577335	0	chr11_65581211_67110645
rs150715352	0	chr11_65581211_67110645
rs477557	0	chr11_65581211_67110645
rs375498560	0	chr11_65581211_67110645
rs184831536	0	chr11_65581211_67110645
rs374336308	0	chr11_65581211_67110645
rs477335	0	chr11_65581211_67110645
rs527550	0	chr11_65581211_67110645
rs11550057	0	chr11_65581211_67110645
rs15969	0	chr11_65581211_67110645
rs188249723	0	chr11_65581211_67110645
rs117480267	0	chr11_65581211_67110645
rs484262	0	chr11_65581211_67110645
rs11603565	0	chr11_65581211_67110645
rs535211	0	chr11_65581211_67110645
rs566673	0	chr11_65581211_67110645
rs145771998	0	chr11_65581211_67110645
rs580910	0	chr11_65581211_67110645
rs143313572	0	chr11_65581211_67110645
rs117835714	0	chr11_65581211_67110645
rs112114540	0	chr11_65581211_67110645
rs141638488	0	chr11_65581211_67110645
rs150069850	0	chr11_65581211_67110645
rs575797	0	chr11_65581211_67110645
rs573673	0	chr11_65581211_67110645
rs11558246	0	chr11_65581211_67110645
rs519380	0	chr11_65581211_67110645
rs474602	0	chr11_65581211_67110645
rs624561	0	chr11_65581211_67110645
rs577023	0	chr11_65581211_67110645
rs141096511	0	chr11_65581211_67110645
rs643453	0	chr11_65581211_67110645
rs563344	0	chr11_65581211_67110645
rs79106199	0	chr11_65581211_67110645
rs182580570	0	chr11_65581211_67110645
rs34900764	0	chr11_65581211_67110645
rs12807979	0	chr11_65581211_67110645
rs117131621	0	chr11_65581211_67110645
rs57043177	0	chr11_65581211_67110645
rs141455034	0	chr11_65581211_67110645
rs117685950	0	chr11_65581211_67110645
rs201532550	0	chr11_65581211_67110645
rs138917934	0	chr11_65581211_67110645
rs17582367	0	chr11_65581211_67110645
rs140429592	0	chr11_65581211_67110645
rs72923084	0	chr11_65581211_67110645
rs12417769	0	chr11_65581211_67110645
rs648491	0	chr11_65581211_67110645
rs12577111	0	chr11_65581211_67110645
rs118025370	0	chr11_65581211_67110645
rs111758252	0	chr11_65581211_67110645
rs112218567	0	chr11_65581211_67110645
rs11227571	0	chr11_65581211_67110645
rs147899239	0	chr11_65581211_67110645
rs79073768	0	chr11_65581211_67110645
rs12786259	0	chr11_65581211_67110645
rs6591221	0	chr11_65581211_67110645
rs478807	0	chr11_65581211_67110645
rs184077461	0	chr11_65581211_67110645
rs75863187	0	chr11_65581211_67110645
rs148547920	0	chr11_65581211_67110645
rs148868569	0	chr11_65581211_67110645
rs4930387	0	chr11_65581211_67110645
rs55763233	0	chr11_65581211_67110645
rs113905437	0	chr11_65581211_67110645
rs3741364	0	chr11_65581211_67110645
rs3741363	0	chr11_65581211_67110645
rs78094475	0	chr11_65581211_67110645
rs77589052	0	chr11_65581211_67110645
rs3867133	0	chr11_65581211_67110645
rs192993539	0	chr11_65581211_67110645
rs2276138	0	chr11_65581211_67110645
rs117394165	0	chr11_65581211_67110645
rs35532855	0	chr11_65581211_67110645
rs76228630	0	chr11_65581211_67110645
rs12804382	0	chr11_65581211_67110645
rs623022	0	chr11_65581211_67110645
rs639938	0	chr11_65581211_67110645
rs114901285	0	chr11_65581211_67110645
rs79496339	0	chr11_65581211_67110645
rs506028	0	chr11_65581211_67110645
rs532439	0	chr11_65581211_67110645
rs190192644	0	chr11_65581211_67110645
rs116852454	0	chr11_65581211_67110645
rs34629385	0	chr11_65581211_67110645
rs140916129	0	chr11_65581211_67110645
rs645307	0	chr11_65581211_67110645
rs141618515	0	chr11_65581211_67110645
rs77125470	0	chr11_65581211_67110645
rs34775878	0	chr11_65581211_67110645
rs12805133	0	chr11_65581211_67110645
rs112103337	0	chr11_65581211_67110645
rs551708	0	chr11_65581211_67110645
rs148023060	0	chr11_65581211_67110645
rs137933502	0	chr11_65581211_67110645
rs12788626	0	chr11_65581211_67110645
rs74959455	0	chr11_65581211_67110645
rs77705586	0	chr11_65581211_67110645
rs479261	0	chr11_65581211_67110645
rs117239013	0	chr11_65581211_67110645
rs141226153	0	chr11_65581211_67110645
rs189278640	0	chr11_65581211_67110645
rs189923541	0	chr11_65581211_67110645
rs34419890	0	chr11_65581211_67110645
rs56848911	0	chr11_65581211_67110645
rs57220229	0	chr11_65581211_67110645
rs147603467	0	chr11_65581211_67110645
rs508443	0	chr11_65581211_67110645
rs150852728	0	chr11_65581211_67110645
rs574408551	0	chr11_65581211_67110645
rs72925003	0	chr11_65581211_67110645
rs73505445	0	chr11_65581211_67110645
rs3782079	0	chr11_65581211_67110645
rs143692718	0	chr11_65581211_67110645
rs184939657	0	chr11_65581211_67110645
rs10791890	0	chr11_65581211_67110645
rs367783885	0	chr11_65581211_67110645
rs146594888	0	chr11_65581211_67110645
rs9633985	0	chr11_65581211_67110645
rs143110411	0	chr11_65581211_67110645
rs4930184	0	chr11_65581211_67110645
rs141149500	0	chr11_65581211_67110645
rs143649490	0	chr11_65581211_67110645
rs61890442	0	chr11_65581211_67110645
rs143793020	0	chr11_65581211_67110645
rs61088349	0	chr11_65581211_67110645
rs60395535	0	chr11_65581211_67110645
rs55662252	0	chr11_65581211_67110645
rs57206977	0	chr11_65581211_67110645
rs12808743	0	chr11_65581211_67110645
rs138106976	0	chr11_65581211_67110645
rs664297	0	chr11_65581211_67110645
rs61890445	0	chr11_65581211_67110645
rs59550560	0	chr11_65581211_67110645
rs117091382	0	chr11_65581211_67110645
rs190550255	0	chr11_65581211_67110645
rs140932710	0	chr11_65581211_67110645
rs143267791	0	chr11_65581211_67110645
rs77740323	0	chr11_65581211_67110645
rs80191637	0	chr11_65581211_67110645
rs74434170	0	chr11_65581211_67110645
rs146760811	0	chr11_65581211_67110645
rs10896135	0	chr11_65581211_67110645
rs11227596	0	chr11_65581211_67110645
rs7107944	0	chr11_65581211_67110645
rs149038916	0	chr11_65581211_67110645
rs117391369	0	chr11_65581211_67110645
rs608248	0	chr11_65581211_67110645
rs141273249	0	chr11_65581211_67110645
rs141277529	0	chr11_65581211_67110645
rs144194860	0	chr11_65581211_67110645
rs682842	0	chr11_65581211_67110645
rs35287213	0	chr11_65581211_67110645
rs78505477	0	chr11_65581211_67110645
rs569818	0	chr11_65581211_67110645
rs188957002	0	chr11_65581211_67110645
rs141197259	0	chr11_65581211_67110645
rs80323225	0	chr11_65581211_67110645
rs12792358	0	chr11_65581211_67110645
rs55920871	0	chr11_65581211_67110645
rs74788170	0	chr11_65581211_67110645
rs7931485	0	chr11_65581211_67110645
rs142463648	0	chr11_65581211_67110645
rs117058553	0	chr11_65581211_67110645
rs146995550	0	chr11_65581211_67110645
rs147312384	0	chr11_65581211_67110645
rs75224789	0	chr11_65581211_67110645
rs17583219	0	chr11_65581211_67110645
rs543191	0	chr11_65581211_67110645
rs137889553	0	chr11_65581211_67110645
rs183742165	0	chr11_65581211_67110645
rs144691982	0	chr11_65581211_67110645
rs143157369	0	chr11_65581211_67110645
rs61890450	0	chr11_65581211_67110645
rs61890451	0	chr11_65581211_67110645
rs141973553	0	chr11_65581211_67110645
rs147331623	0	chr11_65581211_67110645
rs4294565	0	chr11_65581211_67110645
rs627330	0	chr11_65581211_67110645
rs146851523	0	chr11_65581211_67110645
rs1938763	0	chr11_65581211_67110645
rs1201342	0	chr11_65581211_67110645
rs79079515	0	chr11_65581211_67110645
rs594313	0	chr11_65581211_67110645
rs6591223	0	chr11_65581211_67110645
rs145986460	0	chr11_65581211_67110645
rs75404994	0	chr11_65581211_67110645
rs117419973	0	chr11_65581211_67110645
rs183596094	0	chr11_65581211_67110645
rs138816507	0	chr11_65581211_67110645
rs55981088	0	chr11_65581211_67110645
rs45505701	0	chr11_65581211_67110645
rs2229745	0	chr11_65581211_67110645
rs2077432	0	chr11_65581211_67110645
rs142199473	0	chr11_65581211_67110645
rs151077944	0	chr11_65581211_67110645
rs78158021	0	chr11_65581211_67110645
rs140488319	0	chr11_65581211_67110645
rs3741194	0	chr11_65581211_67110645
rs3802743	0	chr11_65581211_67110645
rs148024674	0	chr11_65581211_67110645
rs79696213	0	chr11_65581211_67110645
rs2513658	0	chr11_65581211_67110645
rs11227610	0	chr11_65581211_67110645
rs744465	0	chr11_65581211_67110645
rs112965728	0	chr11_65581211_67110645
rs142691187	0	chr11_65581211_67110645
rs57466874	0	chr11_65581211_67110645
rs11600959	0	chr11_65581211_67110645
rs7948839	0	chr11_65581211_67110645
rs141648732	0	chr11_65581211_67110645
rs45625436	0	chr11_65581211_67110645
rs117910719	0	chr11_65581211_67110645
rs142296495	0	chr11_65581211_67110645
rs2380756	0	chr11_65581211_67110645
rs2380757	0	chr11_65581211_67110645
rs2380758	0	chr11_65581211_67110645
rs138103239	0	chr11_65581211_67110645
rs149457102	0	chr11_65581211_67110645
rs145310361	0	chr11_65581211_67110645
rs11828542	0	chr11_65581211_67110645
rs139676757	0	chr11_65581211_67110645
rs117934119	0	chr11_65581211_67110645
rs2167457	0	chr11_65581211_67110645
rs79214621	0	chr11_65581211_67110645
rs140027852	0	chr11_65581211_67110645
rs115923925	0	chr11_65581211_67110645
rs139897265	0	chr11_65581211_67110645
rs138510592	0	chr11_65581211_67110645
rs145323014	0	chr11_65581211_67110645
rs116704918	0	chr11_65581211_67110645
rs114427454	0	chr11_65581211_67110645
rs4930391	0	chr11_65581211_67110645
rs75182806	0	chr11_65581211_67110645
rs77310563	0	chr11_65581211_67110645
rs79308995	0	chr11_65581211_67110645
rs75564761	0	chr11_65581211_67110645
rs55969935	0	chr11_65581211_67110645
rs78624099	0	chr11_65581211_67110645
rs78875515	0	chr11_65581211_67110645
rs111490736	0	chr11_65581211_67110645
rs113612873	0	chr11_65581211_67110645
rs112918668	0	chr11_65581211_67110645
rs4397861	0	chr11_65581211_67110645
rs2380759	0	chr11_65581211_67110645
rs2380760	0	chr11_65581211_67110645
rs145284856	0	chr11_65581211_67110645
rs7103627	0	chr11_65581211_67110645
rs57240313	0	chr11_65581211_67110645
rs35099456	0	chr11_65581211_67110645
rs76693359	0	chr11_65581211_67110645
rs7119426	0	chr11_65581211_67110645
rs76372381	0	chr11_65581211_67110645
rs10896139	0	chr11_65581211_67110645
rs78144798	0	chr11_65581211_67110645
rs117303800	0	chr11_65581211_67110645
rs147531241	0	chr11_65581211_67110645
rs896437	0	chr11_65581211_67110645
rs896438	0	chr11_65581211_67110645
rs80264022	0	chr11_65581211_67110645
rs74583953	0	chr11_65581211_67110645
rs56230646	0	chr11_65581211_67110645
rs78195441	0	chr11_65581211_67110645
rs76844511	0	chr11_65581211_67110645
rs114771763	0	chr11_65581211_67110645
rs58800112	0	chr11_65581211_67110645
rs78322764	0	chr11_65581211_67110645
rs60651024	0	chr11_65581211_67110645
rs75562483	0	chr11_65581211_67110645
rs75229657	0	chr11_65581211_67110645
rs75873993	0	chr11_65581211_67110645
rs78682138	0	chr11_65581211_67110645
rs75168714	0	chr11_65581211_67110645
rs78473214	0	chr11_65581211_67110645
rs146047616	0	chr11_65581211_67110645
rs114098501	0	chr11_65581211_67110645
rs138484405	0	chr11_65581211_67110645
rs112098903	0	chr11_65581211_67110645
rs117537219	0	chr11_65581211_67110645
rs139324001	0	chr11_65581211_67110645
rs71457747	0	chr11_65581211_67110645
rs57410747	0	chr11_65581211_67110645
rs4008953	0	chr11_65581211_67110645
rs59538303	0	chr11_65581211_67110645
rs111319576	0	chr11_65581211_67110645
rs79859058	0	chr11_65581211_67110645
rs146931802	0	chr11_65581211_67110645
rs7122539	0	chr11_65581211_67110645
rs75824076	0	chr11_65581211_67110645
rs117229230	0	chr11_65581211_67110645
rs139508413	0	chr11_65581211_67110645
rs117003736	0	chr11_65581211_67110645
rs78840569	0	chr11_65581211_67110645
rs7952232	0	chr11_65581211_67110645
rs77920745	0	chr11_65581211_67110645
rs80228806	0	chr11_65581211_67110645
rs144142421	0	chr11_65581211_67110645
rs4500496	0	chr11_65581211_67110645
rs9971487	0	chr11_65581211_67110645
rs56803995	0	chr11_65581211_67110645
rs61634527	0	chr11_65581211_67110645
rs72925042	0	chr11_65581211_67110645
rs76732061	0	chr11_65581211_67110645
rs76070735	0	chr11_65581211_67110645
rs59932755	0	chr11_65581211_67110645
rs116884770	0	chr11_65581211_67110645
rs140557695	0	chr11_65581211_67110645
rs17147932	0	chr11_65581211_67110645
rs10160758	0	chr11_65581211_67110645
rs118126917	0	chr11_65581211_67110645
rs77817940	0	chr11_65581211_67110645
rs36017943	0	chr11_65581211_67110645
rs112097403	0	chr11_65581211_67110645
rs6591226	0	chr11_65581211_67110645
rs11227623	0	chr11_65581211_67110645
rs1077256	0	chr11_65581211_67110645
rs735498	0	chr11_65581211_67110645
rs746019	0	chr11_65581211_67110645
rs746018	0	chr11_65581211_67110645
rs61890458	0	chr11_65581211_67110645
rs117997966	0	chr11_65581211_67110645
rs117760610	0	chr11_65581211_67110645
rs4930393	0	chr11_65581211_67110645
rs10791894	0	chr11_65581211_67110645
rs4930394	0	chr11_65581211_67110645
rs17498954	0	chr11_65581211_67110645
rs7935749	0	chr11_65581211_67110645
rs75561897	0	chr11_65581211_67110645
rs61601671	0	chr11_65581211_67110645
rs11227624	0	chr11_65581211_67110645
rs11227625	0	chr11_65581211_67110645
rs11227627	0	chr11_65581211_67110645
rs11227628	0	chr11_65581211_67110645
rs7952017	0	chr11_65581211_67110645
rs74807326	0	chr11_65581211_67110645
rs7944999	0	chr11_65581211_67110645
rs10791895	0	chr11_65581211_67110645
rs111233976	0	chr11_65581211_67110645
rs966021	0	chr11_65581211_67110645
rs10791896	0	chr11_65581211_67110645
rs75434281	0	chr11_65581211_67110645
rs117996675	0	chr11_65581211_67110645
rs7932004	0	chr11_65581211_67110645
rs74459573	0	chr11_65581211_67110645
rs7110302	0	chr11_65581211_67110645
rs79351784	0	chr11_65581211_67110645
rs111451035	0	chr11_65581211_67110645
rs140692596	0	chr11_65581211_67110645
rs11227630	0	chr11_65581211_67110645
rs4930395	0	chr11_65581211_67110645
rs138528392	0	chr11_65581211_67110645
rs111955687	0	chr11_65581211_67110645
rs79305574	0	chr11_65581211_67110645
rs17147991	0	chr11_65581211_67110645
rs141065168	0	chr11_65581211_67110645
rs60520320	0	chr11_65581211_67110645
rs57535372	0	chr11_65581211_67110645
rs1901376	0	chr11_65581211_67110645
rs144285200	0	chr11_65581211_67110645
rs11227632	0	chr11_65581211_67110645
rs7108388	0	chr11_65581211_67110645
rs117771288	0	chr11_65581211_67110645
rs34469991	0	chr11_65581211_67110645
rs58566730	0	chr11_65581211_67110645
rs79179961	0	chr11_65581211_67110645
rs56295710	0	chr11_65581211_67110645
rs2122951	0	chr11_65581211_67110645
rs1961864	0	chr11_65581211_67110645
rs117226103	0	chr11_65581211_67110645
rs4483596	0	chr11_65581211_67110645
rs34482178	0	chr11_65581211_67110645
rs67156018	0	chr11_65581211_67110645
rs7936290	0	chr11_65581211_67110645
rs117905790	0	chr11_65581211_67110645
rs7103335	0	chr11_65581211_67110645
rs148030627	0	chr11_65581211_67110645
rs7119682	0	chr11_65581211_67110645
rs7942348	0	chr11_65581211_67110645
rs72925090	0	chr11_65581211_67110645
rs117509673	0	chr11_65581211_67110645
rs111728985	0	chr11_65581211_67110645
rs1530891	0	chr11_65581211_67110645
rs149272005	0	chr11_65581211_67110645
rs7107498	0	chr11_65581211_67110645
rs2278844	0	chr11_65581211_67110645
rs58462309	0	chr11_65581211_67110645
rs6591228	0	chr11_65581211_67110645
rs7106145	0	chr11_65581211_67110645
rs116881819	0	chr11_65581211_67110645
rs138372969	0	chr11_65581211_67110645
rs187863826	0	chr11_65581211_67110645
rs76756200	0	chr11_65581211_67110645
rs146108774	0	chr11_65581211_67110645
rs139251290	0	chr11_65581211_67110645
rs12796984	0	chr11_65581211_67110645
rs4930401	0	chr11_65581211_67110645
rs117752409	0	chr11_65581211_67110645
rs117013560	0	chr11_65581211_67110645
rs77512406	0	chr11_65581211_67110645
rs118060724	0	chr11_65581211_67110645
rs4930187	0	chr11_65581211_67110645
rs144653580	0	chr11_65581211_67110645
rs56016006	0	chr11_65581211_67110645
rs117574517	0	chr11_65581211_67110645
rs11227637	0	chr11_65581211_67110645
rs60197393	0	chr11_65581211_67110645
rs58090285	0	chr11_65581211_67110645
rs78145339	0	chr11_65581211_67110645
rs4930188	0	chr11_65581211_67110645
rs11227639	0	chr11_65581211_67110645
rs11601870	0	chr11_65581211_67110645
rs144639487	0	chr11_65581211_67110645
rs539882336	0	chr11_65581211_67110645
rs61891266	0	chr11_65581211_67110645
rs140353094	0	chr11_65581211_67110645
rs10896145	0	chr11_65581211_67110645
rs192320635	0	chr11_65581211_67110645
rs78694416	0	chr11_65581211_67110645
rs11227643	0	chr11_65581211_67110645
rs11227644	0	chr11_65581211_67110645
rs4008842	0	chr11_65581211_67110645
rs2513657	0	chr11_65581211_67110645
rs117119473	0	chr11_65581211_67110645
rs61891267	0	chr11_65581211_67110645
rs12419173	0	chr11_65581211_67110645
rs12799159	0	chr11_65581211_67110645
rs116924608	0	chr11_65581211_67110645
rs4307728	0	chr11_65581211_67110645
rs2513659	0	chr11_65581211_67110645
rs144180835	0	chr11_65581211_67110645
rs61891268	0	chr11_65581211_67110645
rs17584120	0	chr11_65581211_67110645
rs78293938	0	chr11_65581211_67110645
rs1253434	0	chr11_65581211_67110645
rs11227649	0	chr11_65581211_67110645
rs1253435	0	chr11_65581211_67110645
rs57165118	0	chr11_65581211_67110645
rs35750459	0	chr11_65581211_67110645
rs147819324	0	chr11_65581211_67110645
rs150075371	0	chr11_65581211_67110645
rs77403559	0	chr11_65581211_67110645
rs1253441	0	chr11_65581211_67110645
rs896436	0	chr11_65581211_67110645
rs75191158	0	chr11_65581211_67110645
rs145001636	0	chr11_65581211_67110645
rs118011160	0	chr11_65581211_67110645
rs1253440	0	chr11_65581211_67110645
rs74636384	0	chr11_65581211_67110645
rs1253439	0	chr11_65581211_67110645
rs1253438	0	chr11_65581211_67110645
rs138514398	0	chr11_65581211_67110645
rs7943216	0	chr11_65581211_67110645
rs148293396	0	chr11_65581211_67110645
rs1892928	0	chr11_65581211_67110645
rs61891269	0	chr11_65581211_67110645
rs61891270	0	chr11_65581211_67110645
rs60421434	0	chr11_65581211_67110645
rs117125310	0	chr11_65581211_67110645
rs145183935	0	chr11_65581211_67110645
rs10750792	0	chr11_65581211_67110645
rs111274886	0	chr11_65581211_67110645
rs148250377	0	chr11_65581211_67110645
rs3862391	0	chr11_65581211_67110645
rs148569536	0	chr11_65581211_67110645
rs7950567	0	chr11_65581211_67110645
rs61891299	0	chr11_65581211_67110645
rs548102716	0	chr11_65581211_67110645
rs10750793	0	chr11_65581211_67110645
rs7103419	0	chr11_65581211_67110645
rs138170426	0	chr11_65581211_67110645
rs10791898	0	chr11_65581211_67110645
rs73493513	0	chr11_65581211_67110645
rs183832042	0	chr11_65581211_67110645
rs148517220	0	chr11_65581211_67110645
rs11227668	0	chr11_65581211_67110645
rs141691840	0	chr11_65581211_67110645
rs10896149	0	chr11_65581211_67110645
rs3741190	0	chr11_65581211_67110645
rs75018337	0	chr11_65581211_67110645
rs111712203	0	chr11_65581211_67110645
rs61891302	0	chr11_65581211_67110645
rs117773425	0	chr11_65581211_67110645
rs17148051	0	chr11_65581211_67110645
rs114895445	0	chr11_65581211_67110645
rs72926941	0	chr11_65581211_67110645
rs58876856	0	chr11_65581211_67110645
rs186402762	0	chr11_65581211_67110645
rs4930407	0	chr11_65581211_67110645
rs74483979	0	chr11_65581211_67110645
rs7112925	0	chr11_65581211_67110645
rs75005293	0	chr11_65581211_67110645
rs112062440	0	chr11_65581211_67110645
rs11602157	0	chr11_65581211_67110645
rs11227671	0	chr11_65581211_67110645
rs61891305	0	chr11_65581211_67110645
rs565790267	0	chr11_65581211_67110645
rs4930408	0	chr11_65581211_67110645
rs56012018	0	chr11_65581211_67110645
rs11823548	0	chr11_65581211_67110645
rs151085330	0	chr11_65581211_67110645
rs5006007	0	chr11_65581211_67110645
rs7933721	0	chr11_65581211_67110645
rs11604516	0	chr11_65581211_67110645
rs11227673	0	chr11_65581211_67110645
rs12224756	0	chr11_65581211_67110645
rs12803688	0	chr11_65581211_67110645
rs12287978	0	chr11_65581211_67110645
rs59589410	0	chr11_65581211_67110645
rs2282502	0	chr11_65581211_67110645
rs3923203	0	chr11_65581211_67110645
rs7129017	0	chr11_65581211_67110645
rs12363897	0	chr11_65581211_67110645
rs34270544	0	chr11_65581211_67110645
rs2298459	0	chr11_65581211_67110645
rs140962191	0	chr11_65581211_67110645
rs74660379	0	chr11_65581211_67110645
rs11227676	0	chr11_65581211_67110645
rs12278036	0	chr11_65581211_67110645
rs35932721	0	chr11_65581211_67110645
rs11607327	0	chr11_65581211_67110645
rs11227678	0	chr11_65581211_67110645
rs60203761	0	chr11_65581211_67110645
rs1815763	0	chr11_65581211_67110645
rs79279542	0	chr11_65581211_67110645
rs61891307	0	chr11_65581211_67110645
rs7932636	0	chr11_65581211_67110645
rs4244818	0	chr11_65581211_67110645
rs12275815	0	chr11_65581211_67110645
rs147391285	0	chr11_65581211_67110645
rs147303320	0	chr11_65581211_67110645
rs35995489	0	chr11_65581211_67110645
rs61891309	0	chr11_65581211_67110645
rs117324583	0	chr11_65581211_67110645
rs76944319	0	chr11_65581211_67110645
rs111579825	0	chr11_65581211_67110645
rs117419498	0	chr11_65581211_67110645
rs11827639	0	chr11_65581211_67110645
rs10791899	0	chr11_65581211_67110645
rs7927142	0	chr11_65581211_67110645
rs148627238	0	chr11_65581211_67110645
rs12785732	0	chr11_65581211_67110645
rs191629347	0	chr11_65581211_67110645
rs138889966	0	chr11_65581211_67110645
rs142343001	0	chr11_65581211_67110645
rs7946985	0	chr11_65581211_67110645
rs7947663	0	chr11_65581211_67110645
rs35247643	0	chr11_65581211_67110645
rs61891311	0	chr11_65581211_67110645
rs7111473	0	chr11_65581211_67110645
rs79697761	0	chr11_65581211_67110645
rs2001636	0	chr11_65581211_67110645
rs2001635	0	chr11_65581211_67110645
rs78199144	0	chr11_65581211_67110645
rs7941655	0	chr11_65581211_67110645
rs142283066	0	chr11_65581211_67110645
rs71457758	0	chr11_65581211_67110645
rs72926970	0	chr11_65581211_67110645
rs138998165	0	chr11_65581211_67110645
rs184122662	0	chr11_65581211_67110645
rs35826789	0	chr11_65581211_67110645
rs61412808	0	chr11_65581211_67110645
rs151138488	0	chr11_65581211_67110645
rs11819880	0	chr11_65581211_67110645
rs10896154	0	chr11_65581211_67110645
rs12273711	0	chr11_65581211_67110645
rs34560402	0	chr11_65581211_67110645
rs11227687	0	chr11_65581211_67110645
rs113315131	0	chr11_65581211_67110645
rs76555356	0	chr11_65581211_67110645
rs11227689	0	chr11_65581211_67110645
rs11227690	0	chr11_65581211_67110645
rs57478329	0	chr11_65581211_67110645
rs11825943	0	chr11_65581211_67110645
rs117400987	0	chr11_65581211_67110645
rs75755557	0	chr11_65581211_67110645
rs79631910	0	chr11_65581211_67110645
rs7484186	0	chr11_65581211_67110645
rs141237045	0	chr11_65581211_67110645
rs111884969	0	chr11_65581211_67110645
rs7937611	0	chr11_65581211_67110645
rs80054235	0	chr11_65581211_67110645
rs117506904	0	chr11_65581211_67110645
rs55936319	0	chr11_65581211_67110645
rs74485778	0	chr11_65581211_67110645
rs75081047	0	chr11_65581211_67110645
rs117538255	0	chr11_65581211_67110645
rs61663253	0	chr11_65581211_67110645
rs4244819	0	chr11_65581211_67110645
rs4478996	0	chr11_65581211_67110645
rs189506982	0	chr11_65581211_67110645
rs11227695	0	chr11_65581211_67110645
rs11227696	0	chr11_65581211_67110645
rs76500565	0	chr11_65581211_67110645
rs61891316	0	chr11_65581211_67110645
rs57327069	0	chr11_65581211_67110645
rs78551780	0	chr11_65581211_67110645
rs28604372	0	chr11_65581211_67110645
rs28589383	0	chr11_65581211_67110645
rs149762395	0	chr11_65581211_67110645
rs11227699	0	chr11_65581211_67110645
rs140591182	0	chr11_65581211_67110645
rs11227700	0	chr11_65581211_67110645
rs61891317	0	chr11_65581211_67110645
rs56088284	0	chr11_65581211_67110645
rs61395951	0	chr11_65581211_67110645
rs12271777	0	chr11_65581211_67110645
rs77530290	0	chr11_65581211_67110645
rs11227701	0	chr11_65581211_67110645
rs77112375	0	chr11_65581211_67110645
rs11227703	0	chr11_65581211_67110645
rs12801044	0	chr11_65581211_67110645
rs36019351	0	chr11_65581211_67110645
rs36085596	0	chr11_65581211_67110645
rs9943601	0	chr11_65581211_67110645
rs4375446	0	chr11_65581211_67110645
rs74332695	0	chr11_65581211_67110645
rs139742162	0	chr11_65581211_67110645
rs150928217	0	chr11_65581211_67110645
rs7930829	0	chr11_65581211_67110645
rs78043817	0	chr11_65581211_67110645
rs61891340	0	chr11_65581211_67110645
rs75498182	0	chr11_65581211_67110645
rs117509869	0	chr11_65581211_67110645
rs11227713	0	chr11_65581211_67110645
rs11227715	0	chr11_65581211_67110645
rs655168	0	chr11_65581211_67110645
rs6591232	0	chr11_65581211_67110645
rs10791900	0	chr11_65581211_67110645
rs78758407	0	chr11_65581211_67110645
rs12421213	0	chr11_65581211_67110645
rs78746957	0	chr11_65581211_67110645
rs72928907	0	chr11_65581211_67110645
rs61891342	0	chr11_65581211_67110645
rs11227718	0	chr11_65581211_67110645
rs10219364	0	chr11_65581211_67110645
rs61891343	0	chr11_65581211_67110645
rs138770192	0	chr11_65581211_67110645
rs608273	0	chr11_65581211_67110645
rs11227720	0	chr11_65581211_67110645
rs11227722	0	chr11_65581211_67110645
rs77817849	0	chr11_65581211_67110645
rs187124641	0	chr11_65581211_67110645
rs61891344	0	chr11_65581211_67110645
rs148917213	0	chr11_65581211_67110645
rs646834	0	chr11_65581211_67110645
rs1253784	0	chr11_65581211_67110645
rs17145414	0	chr11_65581211_67110645
rs66603590	0	chr11_65581211_67110645
rs117044492	0	chr11_65581211_67110645
rs11227723	0	chr11_65581211_67110645
rs140960667	0	chr11_65581211_67110645
rs10400320	0	chr11_65581211_67110645
rs1253778	0	chr11_65581211_67110645
rs77360881	0	chr11_65581211_67110645
rs118086134	0	chr11_65581211_67110645
rs682509	0	chr11_65581211_67110645
rs6591234	0	chr11_65581211_67110645
rs61891346	0	chr11_65581211_67110645
rs35992831	0	chr11_65581211_67110645
rs75672654	0	chr11_65581211_67110645
rs6591235	0	chr11_65581211_67110645
rs72928932	0	chr11_65581211_67110645
rs57724865	0	chr11_65581211_67110645
rs12785905	0	chr11_65581211_67110645
rs12785906	0	chr11_65581211_67110645
rs59551907	0	chr11_65581211_67110645
rs12282264	0	chr11_65581211_67110645
rs59057433	0	chr11_65581211_67110645
rs72928937	0	chr11_65581211_67110645
rs71457762	0	chr11_65581211_67110645
rs645387	0	chr11_65581211_67110645
rs11604248	0	chr11_65581211_67110645
rs674499	0	chr11_65581211_67110645
rs145805299	0	chr11_65581211_67110645
rs147050590	0	chr11_65581211_67110645
rs660960	0	chr11_65581211_67110645
rs186128043	0	chr11_65581211_67110645
rs11227732	0	chr11_65581211_67110645
rs78190743	0	chr11_65581211_67110645
rs7124968	0	chr11_65581211_67110645
rs4271388	0	chr11_65581211_67110645
rs4542419	0	chr11_65581211_67110645
rs4457752	0	chr11_65581211_67110645
rs10896161	0	chr11_65581211_67110645
rs11227733	0	chr11_65581211_67110645
rs183239055	0	chr11_65581211_67110645
rs186140302	0	chr11_65581211_67110645
rs137908828	0	chr11_65581211_67110645
rs181415750	0	chr11_65581211_67110645
rs78126391	0	chr11_65581211_67110645
rs530193916	0	chr11_65581211_67110645
rs113780245	0	chr11_65581211_67110645
rs12293524	0	chr11_65581211_67110645
rs4503557	0	chr11_65581211_67110645
rs11227740	0	chr11_65581211_67110645
rs12790261	0	chr11_65581211_67110645
rs11227742	0	chr11_65581211_67110645
rs146082123	0	chr11_65581211_67110645
rs6591239	0	chr11_65581211_67110645
rs77437160	0	chr11_65581211_67110645
rs7113390	0	chr11_65581211_67110645
rs10750796	0	chr11_65581211_67110645
rs146934712	0	chr11_65581211_67110645
rs78680465	0	chr11_65581211_67110645
rs142835968	0	chr11_65581211_67110645
rs140144804	0	chr11_65581211_67110645
rs73503907	0	chr11_65581211_67110645
rs4344498	0	chr11_65581211_67110645
rs142737000	0	chr11_65581211_67110645
rs3741189	0	chr11_65581211_67110645
rs35247976	0	chr11_65581211_67110645
rs11227744	0	chr11_65581211_67110645
rs58100805	0	chr11_65581211_67110645
rs115640717	0	chr11_65581211_67110645
rs147571357	0	chr11_65581211_67110645
rs3927807	0	chr11_65581211_67110645
rs78909794	0	chr11_65581211_67110645
rs150462495	0	chr11_65581211_67110645
rs12788405	0	chr11_65581211_67110645
rs11227745	0	chr11_65581211_67110645
rs12789637	0	chr11_65581211_67110645
rs12292083	0	chr11_65581211_67110645
rs12278855	0	chr11_65581211_67110645
rs11227746	0	chr11_65581211_67110645
rs79428209	0	chr11_65581211_67110645
rs71457764	0	chr11_65581211_67110645
rs118160633	0	chr11_65581211_67110645
rs11819783	0	chr11_65581211_67110645
rs12791976	0	chr11_65581211_67110645
rs77616675	0	chr11_65581211_67110645
rs10732253	0	chr11_65581211_67110645
rs75665092	0	chr11_65581211_67110645
rs12288048	0	chr11_65581211_67110645
rs3825022	0	chr11_65581211_67110645
rs11227750	0	chr11_65581211_67110645
rs11227751	0	chr11_65581211_67110645
rs11227752	0	chr11_65581211_67110645
rs72930739	0	chr11_65581211_67110645
rs66466718	0	chr11_65581211_67110645
rs12223898	0	chr11_65581211_67110645
rs34925153	0	chr11_65581211_67110645
rs9630209	0	chr11_65581211_67110645
rs116866203	0	chr11_65581211_67110645
rs3892144	0	chr11_65581211_67110645
rs3892143	0	chr11_65581211_67110645
rs116903927	0	chr11_65581211_67110645
rs7952436	0	chr11_65581211_67110645
rs145412681	0	chr11_65581211_67110645
rs34281447	0	chr11_65581211_67110645
rs117612011	0	chr11_65581211_67110645
rs71457767	0	chr11_65581211_67110645
rs12791853	0	chr11_65581211_67110645
rs61758503	0	chr11_65581211_67110645
rs11605263	0	chr11_65581211_67110645
rs139825050	0	chr11_65581211_67110645
rs182084609	0	chr11_65581211_67110645
rs2228418	0	chr11_65581211_67110645
rs79069294	0	chr11_65581211_67110645
rs61758508	0	chr11_65581211_67110645
rs12790040	0	chr11_65581211_67110645
rs1894111	0	chr11_65581211_67110645
rs35590263	0	chr11_65581211_67110645
rs61759813	0	chr11_65581211_67110645
rs61889551	0	chr11_65581211_67110645
rs7127431	0	chr11_65581211_67110645
rs71457768	0	chr11_65581211_67110645
rs61889552	0	chr11_65581211_67110645
rs56337023	0	chr11_65581211_67110645
rs117262072	0	chr11_65581211_67110645
rs12274774	0	chr11_65581211_67110645
rs3730143	0	chr11_65581211_67110645
rs3730145	0	chr11_65581211_67110645
rs2071007	0	chr11_65581211_67110645
rs3730147	0	chr11_65581211_67110645
rs10896164	0	chr11_65581211_67110645
rs10896165	0	chr11_65581211_67110645
rs58530946	0	chr11_65581211_67110645
rs61763978	0	chr11_65581211_67110645
rs145635841	0	chr11_65581211_67110645
rs555996331	0	chr11_65581211_67110645
rs112895629	0	chr11_65581211_67110645
rs577457623	0	chr11_65581211_67110645
rs144267578	0	chr11_65581211_67110645
rs61891565	0	chr11_65581211_67110645
rs2004225	0	chr11_65581211_67110645
rs35965170	0	chr11_65581211_67110645
rs79226049	0	chr11_65581211_67110645
rs72930762	0	chr11_65581211_67110645
rs10896166	0	chr11_65581211_67110645
rs61891566	0	chr11_65581211_67110645
rs142499976	0	chr11_65581211_67110645
rs111349378	0	chr11_65581211_67110645
rs146628705	0	chr11_65581211_67110645
rs11601700	0	chr11_65581211_67110645
rs138406797	0	chr11_65581211_67110645
rs4244821	0	chr11_65581211_67110645
rs61180657	0	chr11_65581211_67110645
rs10896167	0	chr11_65581211_67110645
rs3802745	0	chr11_65581211_67110645
rs74885508	0	chr11_65581211_67110645
rs60229295	0	chr11_65581211_67110645
rs2298815	0	chr11_65581211_67110645
rs4930192	0	chr11_65581211_67110645
rs11227761	0	chr11_65581211_67110645
rs142507595	0	chr11_65581211_67110645
rs4255546	0	chr11_65581211_67110645
rs4244822	0	chr11_65581211_67110645
rs72930778	0	chr11_65581211_67110645
rs116859021	0	chr11_65581211_67110645
rs184640827	0	chr11_65581211_67110645
rs6591240	0	chr11_65581211_67110645
rs11608094	0	chr11_65581211_67110645
rs61731165	0	chr11_65581211_67110645
rs57238619	0	chr11_65581211_67110645
rs34695471	0	chr11_65581211_67110645
rs76691783	0	chr11_65581211_67110645
rs76227952	0	chr11_65581211_67110645
rs3737460	0	chr11_65581211_67110645
rs3781943	0	chr11_65581211_67110645
rs78252461	0	chr11_65581211_67110645
rs61731781	0	chr11_65581211_67110645
rs61891569	0	chr11_65581211_67110645
rs1540135	0	chr11_65581211_67110645
rs72930793	0	chr11_65581211_67110645
rs117113556	0	chr11_65581211_67110645
rs111908242	0	chr11_65581211_67110645
rs10736657	0	chr11_65581211_67110645
rs76823618	0	chr11_65581211_67110645
rs10896168	0	chr11_65581211_67110645
rs11227764	0	chr11_65581211_67110645
rs7934433	0	chr11_65581211_67110645
rs6591241	0	chr11_65581211_67110645
rs10896169	0	chr11_65581211_67110645
rs112110417	0	chr11_65581211_67110645
rs4930418	0	chr11_65581211_67110645
rs1944096	0	chr11_65581211_67110645
rs7109396	0	chr11_65581211_67110645
rs116995249	0	chr11_65581211_67110645
rs34363608	0	chr11_65581211_67110645
rs1894112	0	chr11_65581211_67110645
rs115176411	0	chr11_65581211_67110645
rs2256154	0	chr11_65581211_67110645
rs2532605	0	chr11_65581211_67110645
rs149784045	0	chr11_65581211_67110645
rs61891571	0	chr11_65581211_67110645
rs189725710	0	chr11_65581211_67110645
rs532667447	0	chr11_65581211_67110645
rs2852875	0	chr11_65581211_67110645
rs11227765	0	chr11_65581211_67110645
rs72932705	0	chr11_65581211_67110645
rs10791902	0	chr11_65581211_67110645
rs11227768	0	chr11_65581211_67110645
rs80151165	0	chr11_65581211_67110645
rs150304511	0	chr11_65581211_67110645
rs2429460	0	chr11_65581211_67110645
rs2429459	0	chr11_65581211_67110645
rs149406950	0	chr11_65581211_67110645
rs61891572	0	chr11_65581211_67110645
rs7394531	0	chr11_65581211_67110645
rs185917433	0	chr11_65581211_67110645
rs56132056	0	chr11_65581211_67110645
rs76335321	0	chr11_65581211_67110645
rs72932714	0	chr11_65581211_67110645
rs2429462	0	chr11_65581211_67110645
rs72932715	0	chr11_65581211_67110645
rs2429463	0	chr11_65581211_67110645
rs1790762	0	chr11_65581211_67110645
rs11227770	0	chr11_65581211_67110645
rs58224869	0	chr11_65581211_67110645
rs4024520	0	chr11_65581211_67110645
rs9326373	0	chr11_65581211_67110645
rs9734588	0	chr11_65581211_67110645
rs11227771	0	chr11_65581211_67110645
rs61891574	0	chr11_65581211_67110645
rs1638574	0	chr11_65581211_67110645
rs7106352	0	chr11_65581211_67110645
rs59817822	0	chr11_65581211_67110645
rs111795929	0	chr11_65581211_67110645
rs532756005	0	chr16_28371860_29371860
rs368991595	0	chr16_28371860_29371860
rs865719	0	chr16_28371860_29371860
rs115201991	0	chr16_28371860_29371860
rs62032566	0	chr16_28371860_29371860
rs540779849	0	chr16_28371860_29371860
rs148070559	0	chr16_28371860_29371860
rs376548366	0	chr16_28371860_29371860
rs369674198	0	chr16_28371860_29371860
rs537917456	0	chr16_28371860_29371860
rs201435304	0	chr16_28371860_29371860
rs555978476	0	chr16_28371860_29371860
rs62032599	0	chr16_28371860_29371860
rs201307764	0	chr16_28371860_29371860
rs145323954	0	chr16_28371860_29371860
rs35280834	0	chr16_28371860_29371860
rs118005546	0	chr16_28371860_29371860
rs530400799	0	chr16_28371860_29371860
rs529157225	0	chr16_28371860_29371860
rs147525556	0	chr16_28371860_29371860
rs150572029	0	chr16_28371860_29371860
rs201313097	0	chr16_28371860_29371860
rs536284016	0	chr16_28371860_29371860
rs372457532	0	chr16_28371860_29371860
rs62034266	0	chr16_28371860_29371860
rs76217288	0	chr16_28371860_29371860
rs376115188	0	chr16_28371860_29371860
rs367931460	0	chr16_28371860_29371860
rs142271886	0	chr16_28371860_29371860
rs149299	0	chr16_28371860_29371860
rs55690101	0	chr16_28371860_29371860
rs145307808	0	chr16_28371860_29371860
rs151179	0	chr16_28371860_29371860
rs151180	0	chr16_28371860_29371860
rs181195	0	chr16_28371860_29371860
rs145457707	0	chr16_28371860_29371860
rs77595156	0	chr16_28371860_29371860
rs28374519	0	chr16_28371860_29371860
rs34839	0	chr16_28371860_29371860
rs151181	0	chr16_28371860_29371860
rs138115841	0	chr16_28371860_29371860
rs117481765	0	chr16_28371860_29371860
rs151303	0	chr16_28371860_29371860
rs34838	0	chr16_28371860_29371860
rs42861	0	chr16_28371860_29371860
rs34836	0	chr16_28371860_29371860
rs151182	0	chr16_28371860_29371860
rs76662516	0	chr16_28371860_29371860
rs151301	0	chr16_28371860_29371860
rs79077329	0	chr16_28371860_29371860
rs34835	0	chr16_28371860_29371860
rs149301	0	chr16_28371860_29371860
rs571039146	0	chr16_28371860_29371860
rs117488909	0	chr16_28371860_29371860
rs34834	0	chr16_28371860_29371860
rs28502521	0	chr16_28371860_29371860
rs111404007	0	chr16_28371860_29371860
rs27741	0	chr16_28371860_29371860
rs151234	0	chr16_28371860_29371860
rs74949322	0	chr16_28371860_29371860
rs151233	0	chr16_28371860_29371860
rs149271	0	chr16_28371860_29371860
rs151136790	0	chr16_28371860_29371860
rs180743	0	chr16_28371860_29371860
rs180744	0	chr16_28371860_29371860
rs151174	0	chr16_28371860_29371860
rs40831	0	chr16_28371860_29371860
rs34395441	0	chr16_28371860_29371860
rs61738759	0	chr16_28371860_29371860
rs40834	0	chr16_28371860_29371860
rs40835	0	chr16_28371860_29371860
rs40836	0	chr16_28371860_29371860
rs40837	0	chr16_28371860_29371860
rs147413292	0	chr16_28371860_29371860
rs181203	0	chr16_28371860_29371860
rs181204	0	chr16_28371860_29371860
rs35483154	0	chr16_28371860_29371860
rs181205	0	chr16_28371860_29371860
rs181206	0	chr16_28371860_29371860
rs181207	0	chr16_28371860_29371860
rs75738775	0	chr16_28371860_29371860
rs240709	0	chr16_28371860_29371860
rs181209	0	chr16_28371860_29371860
rs17855750	0	chr16_28371860_29371860
rs153110	0	chr16_28371860_29371860
rs115014474	0	chr16_28371860_29371860
rs26528	0	chr16_28371860_29371860
rs34833	0	chr16_28371860_29371860
rs153109	0	chr16_28371860_29371860
rs78225763	0	chr16_28371860_29371860
rs148016441	0	chr16_28371860_29371860
rs240708	0	chr16_28371860_29371860
rs153108	0	chr16_28371860_29371860
rs111720341	0	chr16_28371860_29371860
rs56354901	0	chr16_28371860_29371860
rs79317729	0	chr16_28371860_29371860
rs117198781	0	chr16_28371860_29371860
rs240707	0	chr16_28371860_29371860
rs153107	0	chr16_28371860_29371860
rs153106	0	chr16_28371860_29371860
rs62034318	0	chr16_28371860_29371860
rs153105	0	chr16_28371860_29371860
rs79046494	0	chr16_28371860_29371860
rs153104	0	chr16_28371860_29371860
rs153103	0	chr16_28371860_29371860
rs28449958	0	chr16_28371860_29371860
rs151301119	0	chr16_28371860_29371860
rs240705	0	chr16_28371860_29371860
rs240704	0	chr16_28371860_29371860
rs240703	0	chr16_28371860_29371860
rs72791878	0	chr16_28371860_29371860
rs4787458	0	chr16_28371860_29371860
rs240702	0	chr16_28371860_29371860
rs62034319	0	chr16_28371860_29371860
rs78721020	0	chr16_28371860_29371860
rs28698667	0	chr16_28371860_29371860
rs113414359	0	chr16_28371860_29371860
rs62034321	0	chr16_28371860_29371860
rs76764777	0	chr16_28371860_29371860
rs80344130	0	chr16_28371860_29371860
rs4788085	0	chr16_28371860_29371860
rs28772958	0	chr16_28371860_29371860
rs234889	0	chr16_28371860_29371860
rs62034322	0	chr16_28371860_29371860
rs62034323	0	chr16_28371860_29371860
rs231971	0	chr16_28371860_29371860
rs62034324	0	chr16_28371860_29371860
rs146126857	0	chr16_28371860_29371860
rs144968773	0	chr16_28371860_29371860
rs117885581	0	chr16_28371860_29371860
rs2106480	0	chr16_28371860_29371860
rs231972	0	chr16_28371860_29371860
rs62034325	0	chr16_28371860_29371860
rs62034326	0	chr16_28371860_29371860
rs189278832	0	chr16_28371860_29371860
rs118058279	0	chr16_28371860_29371860
rs4788084	0	chr16_28371860_29371860
rs231974	0	chr16_28371860_29371860
rs12448270	0	chr16_28371860_29371860
rs8046271	0	chr16_28371860_29371860
rs231977	0	chr16_28371860_29371860
rs12446550	0	chr16_28371860_29371860
rs147389183	0	chr16_28371860_29371860
rs4788083	0	chr16_28371860_29371860
rs231976	0	chr16_28371860_29371860
rs9923079	0	chr16_28371860_29371860
rs231975	0	chr16_28371860_29371860
rs151227	0	chr16_28371860_29371860
rs151226	0	chr16_28371860_29371860
rs76007774	0	chr16_28371860_29371860
rs3785354	0	chr16_28371860_29371860
rs142061099	0	chr16_28371860_29371860
rs72791888	0	chr16_28371860_29371860
rs118134830	0	chr16_28371860_29371860
rs79850259	0	chr16_28371860_29371860
rs151225	0	chr16_28371860_29371860
rs1074631	0	chr16_28371860_29371860
rs1074629	0	chr16_28371860_29371860
rs2034874	0	chr16_28371860_29371860
rs9937596	0	chr16_28371860_29371860
rs4787457	0	chr16_28371860_29371860
rs151321	0	chr16_28371860_29371860
rs9926245	0	chr16_28371860_29371860
rs75227850	0	chr16_28371860_29371860
rs4788080	0	chr16_28371860_29371860
rs7202948	0	chr16_28371860_29371860
rs118064647	0	chr16_28371860_29371860
rs80247256	0	chr16_28371860_29371860
rs142649835	0	chr16_28371860_29371860
rs79722818	0	chr16_28371860_29371860
rs4788079	0	chr16_28371860_29371860
rs4787456	0	chr16_28371860_29371860
rs4788078	0	chr16_28371860_29371860
rs13332927	0	chr16_28371860_29371860
rs142665962	0	chr16_28371860_29371860
rs149278	0	chr16_28371860_29371860
rs112366001	0	chr16_28371860_29371860
rs13331170	0	chr16_28371860_29371860
rs62034350	0	chr16_28371860_29371860
rs74899071	0	chr16_28371860_29371860
rs111875922	0	chr16_28371860_29371860
rs78102288	0	chr16_28371860_29371860
rs151228	0	chr16_28371860_29371860
rs76569227	0	chr16_28371860_29371860
rs77535137	0	chr16_28371860_29371860
rs7191618	0	chr16_28371860_29371860
rs3859172	0	chr16_28371860_29371860
rs148852570	0	chr16_28371860_29371860
rs12934920	0	chr16_28371860_29371860
rs231970	0	chr16_28371860_29371860
rs112517029	0	chr16_28371860_29371860
rs149509862	0	chr16_28371860_29371860
rs72791892	0	chr16_28371860_29371860
rs79912905	0	chr16_28371860_29371860
rs151320	0	chr16_28371860_29371860
rs151091024	0	chr16_28371860_29371860
rs13331691	0	chr16_28371860_29371860
rs34413922	0	chr16_28371860_29371860
rs12935321	0	chr16_28371860_29371860
rs508022	0	chr16_28371860_29371860
rs480400	0	chr16_28371860_29371860
rs28648826	0	chr16_28371860_29371860
rs558548	0	chr16_28371860_29371860
rs566803286	0	chr16_28371860_29371860
rs28641134	0	chr16_28371860_29371860
rs373017817	0	chr16_28371860_29371860
rs529163249	0	chr16_28371860_29371860
rs59777471	0	chr16_28371860_29371860
rs554206	0	chr16_28371860_29371860
rs497523	0	chr16_28371860_29371860
rs72622204	0	chr16_28371860_29371860
rs184900164	0	chr16_28371860_29371860
rs9928136	0	chr16_28371860_29371860
rs139102754	0	chr16_28371860_29371860
rs151232	0	chr16_28371860_29371860
rs117953061	0	chr16_28371860_29371860
rs117470737	0	chr16_28371860_29371860
rs193628	0	chr16_28371860_29371860
rs117518447	0	chr16_28371860_29371860
rs151231	0	chr16_28371860_29371860
rs12447461	0	chr16_28371860_29371860
rs151230	0	chr16_28371860_29371860
rs112191041	0	chr16_28371860_29371860
rs3986793	0	chr16_28371860_29371860
rs111693583	0	chr16_28371860_29371860
rs11074911	0	chr16_28371860_29371860
rs151229	0	chr16_28371860_29371860
rs72622205	0	chr16_28371860_29371860
rs56209193	0	chr16_28371860_29371860
rs79780529	0	chr16_28371860_29371860
rs193630	0	chr16_28371860_29371860
rs7186573	0	chr16_28371860_29371860
rs12448429	0	chr16_28371860_29371860
rs117058170	0	chr16_28371860_29371860
rs11641853	0	chr16_28371860_29371860
rs7190771	0	chr16_28371860_29371860
rs142505175	0	chr16_28371860_29371860
rs112047757	0	chr16_28371860_29371860
rs143399275	0	chr16_28371860_29371860
rs144245963	0	chr16_28371860_29371860
rs9924471	0	chr16_28371860_29371860
rs72622206	0	chr16_28371860_29371860
rs72622207	0	chr16_28371860_29371860
rs11639656	0	chr16_28371860_29371860
rs146245023	0	chr16_28371860_29371860
rs139356180	0	chr16_28371860_29371860
rs17707300	0	chr16_28371860_29371860
rs4788073	0	chr16_28371860_29371860
rs17640009	0	chr16_28371860_29371860
rs75539558	0	chr16_28371860_29371860
rs138534121	0	chr16_28371860_29371860
rs10521145	0	chr16_28371860_29371860
rs55792032	0	chr16_28371860_29371860
rs117985404	0	chr16_28371860_29371860
rs13336311	0	chr16_28371860_29371860
rs17639997	0	chr16_28371860_29371860
rs71391316	0	chr16_28371860_29371860
rs11644791	0	chr16_28371860_29371860
rs4149409	0	chr16_28371860_29371860
rs2291937	0	chr16_28371860_29371860
rs11401	0	chr16_28371860_29371860
rs3194168	0	chr16_28371860_29371860
rs145790611	0	chr16_28371860_29371860
rs187570477	0	chr16_28371860_29371860
rs190899427	0	chr16_28371860_29371860
rs3743963	0	chr16_28371860_29371860
rs139896537	0	chr16_28371860_29371860
rs142241142	0	chr16_28371860_29371860
rs72622208	0	chr16_28371860_29371860
rs118104505	0	chr16_28371860_29371860
rs62031560	0	chr16_28371860_29371860
rs12445519	0	chr16_28371860_29371860
rs113208333	0	chr16_28371860_29371860
rs11647881	0	chr16_28371860_29371860
rs117075874	0	chr16_28371860_29371860
rs4149406	0	chr16_28371860_29371860
rs10797300	0	chr16_28371860_29371860
rs11569775	0	chr16_28371860_29371860
rs4115668	0	chr16_28371860_29371860
rs193652	0	chr16_28371860_29371860
rs71391317	0	chr16_28371860_29371860
rs140740935	0	chr16_28371860_29371860
rs2088727	0	chr16_28371860_29371860
rs743590	0	chr16_28371860_29371860
rs11074908	0	chr16_28371860_29371860
rs45470995	0	chr16_28371860_29371860
rs4149399	0	chr16_28371860_29371860
rs11643450	0	chr16_28371860_29371860
rs78018286	0	chr16_28371860_29371860
rs189988439	0	chr16_28371860_29371860
rs199645050	0	chr16_28371860_29371860
rs200493257	0	chr16_28371860_29371860
rs12445705	0	chr16_28371860_29371860
rs4787453	0	chr16_28371860_29371860
rs149679728	0	chr16_28371860_29371860
rs11074907	0	chr16_28371860_29371860
rs116893570	0	chr16_28371860_29371860
rs11074905	0	chr16_28371860_29371860
rs7192601	0	chr16_28371860_29371860
rs7191548	0	chr16_28371860_29371860
rs13339053	0	chr16_28371860_29371860
rs11074904	0	chr16_28371860_29371860
rs6498092	0	chr16_28371860_29371860
rs6498091	0	chr16_28371860_29371860
rs4788070	0	chr16_28371860_29371860
rs4788069	0	chr16_28371860_29371860
rs1042157	0	chr16_28371860_29371860
rs6839	0	chr16_28371860_29371860
rs9282867	0	chr16_28371860_29371860
rs41278162	0	chr16_28371860_29371860
rs4149393	0	chr16_28371860_29371860
rs79533802	0	chr16_28371860_29371860
rs79039694	0	chr16_28371860_29371860
rs4149392	0	chr16_28371860_29371860
rs75301646	0	chr16_28371860_29371860
rs74459546	0	chr16_28371860_29371860
rs116840534	0	chr16_28371860_29371860
rs111384198	0	chr16_28371860_29371860
rs4149391	0	chr16_28371860_29371860
rs4149390	0	chr16_28371860_29371860
rs41278158	0	chr16_28371860_29371860
rs4149389	0	chr16_28371860_29371860
rs34954534	0	chr16_28371860_29371860
rs2925623	0	chr16_28371860_29371860
rs376487988	0	chr16_28371860_29371860
rs2925624	0	chr16_28371860_29371860
rs3020804	0	chr16_28371860_29371860
rs11648192	0	chr16_28371860_29371860
rs4788064	0	chr16_28371860_29371860
rs2925629	0	chr16_28371860_29371860
rs2925630	0	chr16_28371860_29371860
rs56169261	0	chr16_28371860_29371860
rs56091264	0	chr16_28371860_29371860
rs56305122	0	chr16_28371860_29371860
rs56326379	0	chr16_28371860_29371860
rs1126446	0	chr16_28371860_29371860
rs41278152	0	chr16_28371860_29371860
rs1690405	0	chr16_28371860_29371860
rs4149383	0	chr16_28371860_29371860
rs4149382	0	chr16_28371860_29371860
rs2925634	0	chr16_28371860_29371860
rs4149381	0	chr16_28371860_29371860
rs35837227	0	chr16_28371860_29371860
rs750155	0	chr16_28371860_29371860
rs3760091	0	chr16_28371860_29371860
rs56205284	0	chr16_28371860_29371860
rs2077412	0	chr16_28371860_29371860
rs9922110	0	chr16_28371860_29371860
rs117720319	0	chr16_28371860_29371860
rs35776511	0	chr16_28371860_29371860
rs116852869	0	chr16_28371860_29371860
rs530738666	0	chr16_28371860_29371860
rs544449938	0	chr16_28371860_29371860
rs62031604	0	chr16_28371860_29371860
rs3020795	0	chr16_28371860_29371860
rs8050972	0	chr16_28371860_29371860
rs111890869	0	chr16_28371860_29371860
rs201257240	0	chr16_28371860_29371860
rs72483420	0	chr16_28371860_29371860
rs28729187	0	chr16_28371860_29371860
rs28480369	0	chr16_28371860_29371860
rs28676837	0	chr16_28371860_29371860
rs112900467	0	chr16_28371860_29371860
rs6498089	0	chr16_28371860_29371860
rs111389220	0	chr16_28371860_29371860
rs117264168	0	chr16_28371860_29371860
rs28410083	0	chr16_28371860_29371860
rs62031607	0	chr16_28371860_29371860
rs1968752	0	chr16_28371860_29371860
rs1968751	0	chr16_28371860_29371860
rs148738186	0	chr16_28371860_29371860
rs2411453	0	chr16_28371860_29371860
rs8049739	0	chr16_28371860_29371860
rs56148728	0	chr16_28371860_29371860
rs116938877	0	chr16_28371860_29371860
rs150605852	0	chr16_28371860_29371860
rs3987606	0	chr16_28371860_29371860
rs8054605	0	chr16_28371860_29371860
rs3927084	0	chr16_28371860_29371860
rs4788062	0	chr16_28371860_29371860
rs35457711	0	chr16_28371860_29371860
rs4788061	0	chr16_28371860_29371860
rs145625389	0	chr16_28371860_29371860
rs143021357	0	chr16_28371860_29371860
rs141511974	0	chr16_28371860_29371860
rs12446008	0	chr16_28371860_29371860
rs7193413	0	chr16_28371860_29371860
rs9929198	0	chr16_28371860_29371860
rs187790443	0	chr16_28371860_29371860
rs111820348	0	chr16_28371860_29371860
rs113927841	0	chr16_28371860_29371860
rs9927129	0	chr16_28371860_29371860
rs146347288	0	chr16_28371860_29371860
rs3987654	0	chr16_28371860_29371860
rs137991131	0	chr16_28371860_29371860
rs62035126	0	chr16_28371860_29371860
rs35626515	0	chr16_28371860_29371860
rs35184893	0	chr16_28371860_29371860
rs150089402	0	chr16_28371860_29371860
rs3987668	0	chr16_28371860_29371860
rs62035134	0	chr16_28371860_29371860
rs3927083	0	chr16_28371860_29371860
rs1971545	0	chr16_28371860_29371860
rs72793807	0	chr16_28371860_29371860
rs140078626	0	chr16_28371860_29371860
rs117313280	0	chr16_28371860_29371860
rs3987663	0	chr16_28371860_29371860
rs2124835	0	chr16_28371860_29371860
rs2411440	0	chr16_28371860_29371860
rs2411431	0	chr16_28371860_29371860
rs555894903	0	chr16_28371860_29371860
rs370559426	0	chr16_28371860_29371860
rs375132703	0	chr16_28371860_29371860
rs200862095	0	chr16_28371860_29371860
rs78343384	0	chr16_28371860_29371860
rs55815761	0	chr16_28371860_29371860
rs200279254	0	chr16_28371860_29371860
rs143275403	0	chr16_28371860_29371860
rs144605320	0	chr16_28371860_29371860
rs202014106	0	chr16_28371860_29371860
rs201426910	0	chr16_28371860_29371860
rs74524223	0	chr16_28371860_29371860
rs200412445	0	chr16_28371860_29371860
rs445200	0	chr16_28371860_29371860
rs199619688	0	chr16_28371860_29371860
rs191334709	0	chr16_28371860_29371860
rs559299444	0	chr16_28371860_29371860
rs578210742	0	chr16_28371860_29371860
rs370582281	0	chr16_28371860_29371860
rs372172361	0	chr16_28371860_29371860
rs2856635	0	chr16_28371860_29371860
rs147436559	0	chr16_28371860_29371860
rs201122156	0	chr16_28371860_29371860
rs201938717	0	chr16_28371860_29371860
rs555463795	0	chr16_28371860_29371860
rs376705	0	chr16_28371860_29371860
rs377444970	0	chr16_28371860_29371860
rs71387623	0	chr16_28371860_29371860
rs376819543	0	chr16_28371860_29371860
rs566920900	0	chr16_28371860_29371860
rs534007337	0	chr16_28371860_29371860
rs77748785	0	chr16_28371860_29371860
rs80119505	0	chr16_28371860_29371860
rs146435192	0	chr16_28371860_29371860
rs58960542	0	chr16_28371860_29371860
rs576733211	0	chr16_28371860_29371860
rs377498184	0	chr16_28371860_29371860
rs373648814	0	chr16_28371860_29371860
rs58317978	0	chr16_28371860_29371860
rs373829096	0	chr16_28371860_29371860
rs576386705	0	chr16_28371860_29371860
rs117475154	0	chr16_28371860_29371860
rs62036613	0	chr16_28371860_29371860
rs4533290	0	chr16_28371860_29371860
rs62036614	0	chr16_28371860_29371860
rs117217782	0	chr16_28371860_29371860
rs113029997	0	chr16_28371860_29371860
rs79476281	0	chr16_28371860_29371860
rs7500654	0	chr16_28371860_29371860
rs11860513	0	chr16_28371860_29371860
rs2008514	0	chr16_28371860_29371860
rs1987472	0	chr16_28371860_29371860
rs1987471	0	chr16_28371860_29371860
rs56186137	0	chr16_28371860_29371860
rs28472312	0	chr16_28371860_29371860
rs62036616	0	chr16_28371860_29371860
rs62036617	0	chr16_28371860_29371860
rs57854967	0	chr16_28371860_29371860
rs62036618	0	chr16_28371860_29371860
rs187668816	0	chr16_28371860_29371860
rs28888764	0	chr16_28371860_29371860
rs114956645	0	chr16_28371860_29371860
rs117115302	0	chr16_28371860_29371860
rs4788095	0	chr16_28371860_29371860
rs72793809	0	chr16_28371860_29371860
rs74974765	0	chr16_28371860_29371860
rs62036620	0	chr16_28371860_29371860
rs62036621	0	chr16_28371860_29371860
rs189978904	0	chr16_28371860_29371860
rs75139976	0	chr16_28371860_29371860
rs12920514	0	chr16_28371860_29371860
rs4451951	0	chr16_28371860_29371860
rs62036622	0	chr16_28371860_29371860
rs117447452	0	chr16_28371860_29371860
rs8049439	0	chr16_28371860_29371860
rs8062405	0	chr16_28371860_29371860
rs117898009	0	chr16_28371860_29371860
rs12448482	0	chr16_28371860_29371860
rs72793811	0	chr16_28371860_29371860
rs78613234	0	chr16_28371860_29371860
rs62036623	0	chr16_28371860_29371860
rs8048148	0	chr16_28371860_29371860
rs62036624	0	chr16_28371860_29371860
rs72793812	0	chr16_28371860_29371860
rs12443881	0	chr16_28371860_29371860
rs55991577	0	chr16_28371860_29371860
rs56358680	0	chr16_28371860_29371860
rs112629736	0	chr16_28371860_29371860
rs62036626	0	chr16_28371860_29371860
rs62036657	0	chr16_28371860_29371860
rs6565216	0	chr16_28371860_29371860
rs12444171	0	chr16_28371860_29371860
rs35725751	0	chr16_28371860_29371860
rs56404918	0	chr16_28371860_29371860
rs55719896	0	chr16_28371860_29371860
rs55830740	0	chr16_28371860_29371860
rs12928404	0	chr16_28371860_29371860
rs12325113	0	chr16_28371860_29371860
rs12325278	0	chr16_28371860_29371860
rs62036658	0	chr16_28371860_29371860
rs7197886	0	chr16_28371860_29371860
rs150233966	0	chr16_28371860_29371860
rs188596247	0	chr16_28371860_29371860
rs11643278	0	chr16_28371860_29371860
rs3088215	0	chr16_28371860_29371860
rs76081634	0	chr16_28371860_29371860
rs28403629	0	chr16_28371860_29371860
rs61737565	0	chr16_28371860_29371860
rs4788099	0	chr16_28371860_29371860
rs8061877	0	chr16_28371860_29371860
rs7187776	0	chr16_28371860_29371860
rs7193993	0	chr16_28371860_29371860
rs9972693	0	chr16_28371860_29371860
rs117580044	0	chr16_28371860_29371860
rs113079736	0	chr16_28371860_29371860
rs12325014	0	chr16_28371860_29371860
rs12325244	0	chr16_28371860_29371860
rs76867633	0	chr16_28371860_29371860
rs139969273	0	chr16_28371860_29371860
rs9972768	0	chr16_28371860_29371860
rs56040780	0	chr16_28371860_29371860
rs183216944	0	chr16_28371860_29371860
rs72793815	0	chr16_28371860_29371860
rs80275162	0	chr16_28371860_29371860
rs56163509	0	chr16_28371860_29371860
rs4788100	0	chr16_28371860_29371860
rs150943230	0	chr16_28371860_29371860
rs62037363	0	chr16_28371860_29371860
rs7205323	0	chr16_28371860_29371860
rs7187333	0	chr16_28371860_29371860
rs7187490	0	chr16_28371860_29371860
rs147684209	0	chr16_28371860_29371860
rs149601295	0	chr16_28371860_29371860
rs144275972	0	chr16_28371860_29371860
rs4788101	0	chr16_28371860_29371860
rs7499878	0	chr16_28371860_29371860
rs62037364	0	chr16_28371860_29371860
rs62037365	0	chr16_28371860_29371860
rs11150609	0	chr16_28371860_29371860
rs12446589	0	chr16_28371860_29371860
rs12448902	0	chr16_28371860_29371860
rs62037366	0	chr16_28371860_29371860
rs11859512	0	chr16_28371860_29371860
rs7201929	0	chr16_28371860_29371860
rs11861174	0	chr16_28371860_29371860
rs7499337	0	chr16_28371860_29371860
rs6565229	0	chr16_28371860_29371860
rs6565230	0	chr16_28371860_29371860
rs7193274	0	chr16_28371860_29371860
rs4788102	0	chr16_28371860_29371860
rs62037367	0	chr16_28371860_29371860
rs7198606	0	chr16_28371860_29371860
rs11864750	0	chr16_28371860_29371860
rs7193733	0	chr16_28371860_29371860
rs75009327	0	chr16_28371860_29371860
rs11863370	0	chr16_28371860_29371860
rs11150623	0	chr16_28371860_29371860
rs8051977	0	chr16_28371860_29371860
rs8055982	0	chr16_28371860_29371860
rs192202723	0	chr16_28371860_29371860
rs184546275	0	chr16_28371860_29371860
rs7498603	0	chr16_28371860_29371860
rs7498665	0	chr16_28371860_29371860
rs28433345	0	chr16_28371860_29371860
rs62037368	0	chr16_28371860_29371860
rs62037369	0	chr16_28371860_29371860
rs7359397	0	chr16_28371860_29371860
rs117841027	0	chr16_28371860_29371860
rs11864107	0	chr16_28371860_29371860
rs9933198	0	chr16_28371860_29371860
rs3888190	0	chr16_28371860_29371860
rs62037371	0	chr16_28371860_29371860
rs8055138	0	chr16_28371860_29371860
rs72793818	0	chr16_28371860_29371860
rs62037373	0	chr16_28371860_29371860
rs11645143	0	chr16_28371860_29371860
rs11641216	0	chr16_28371860_29371860
rs7498555	0	chr16_28371860_29371860
rs8061590	0	chr16_28371860_29371860
rs11643913	0	chr16_28371860_29371860
rs11644151	0	chr16_28371860_29371860
rs149712636	0	chr16_28371860_29371860
rs187983125	0	chr16_28371860_29371860
rs7501203	0	chr16_28371860_29371860
rs186690522	0	chr16_28371860_29371860
rs9746702	0	chr16_28371860_29371860
rs79383257	0	chr16_28371860_29371860
rs6565261	0	chr16_28371860_29371860
rs9934709	0	chr16_28371860_29371860
rs117079286	0	chr16_28371860_29371860
rs9938226	0	chr16_28371860_29371860
rs12596913	0	chr16_28371860_29371860
rs8060365	0	chr16_28371860_29371860
rs41292394	0	chr16_28371860_29371860
rs2071342	0	chr16_28371860_29371860
rs114173613	0	chr16_28371860_29371860
rs145495208	0	chr16_28371860_29371860
rs62037412	0	chr16_28371860_29371860
rs117100249	0	chr16_28371860_29371860
rs7184597	0	chr16_28371860_29371860
rs34427301	0	chr16_28371860_29371860
rs11646653	0	chr16_28371860_29371860
rs9708958	0	chr16_28371860_29371860
rs62037414	0	chr16_28371860_29371860
rs115366802	0	chr16_28371860_29371860
rs4788106	0	chr16_28371860_29371860
rs3924376	0	chr16_28371860_29371860
rs145963974	0	chr16_28371860_29371860
rs12919058	0	chr16_28371860_29371860
rs186154698	0	chr16_28371860_29371860
rs7499211	0	chr16_28371860_29371860
rs144362916	0	chr16_28371860_29371860
rs147905547	0	chr16_28371860_29371860
rs7200437	0	chr16_28371860_29371860
rs6565293	0	chr16_28371860_29371860
rs7185232	0	chr16_28371860_29371860
rs12923163	0	chr16_28371860_29371860
rs118112370	0	chr16_28371860_29371860
rs72793828	0	chr16_28371860_29371860
rs4072402	0	chr16_28371860_29371860
rs4072401	0	chr16_28371860_29371860
rs111349019	0	chr16_28371860_29371860
rs56933819	0	chr16_28371860_29371860
rs8060534	0	chr16_28371860_29371860
rs111574654	0	chr16_28371860_29371860
rs112625011	0	chr16_28371860_29371860
rs2904880	0	chr16_28371860_29371860
rs35979293	0	chr16_28371860_29371860
rs56801432	0	chr16_28371860_29371860
rs2070961	0	chr16_28371860_29371860
rs34763945	0	chr16_28371860_29371860
rs2070962	0	chr16_28371860_29371860
rs60433574	0	chr16_28371860_29371860
rs11645302	0	chr16_28371860_29371860
rs11639897	0	chr16_28371860_29371860
rs28621983	0	chr16_28371860_29371860
rs140671576	0	chr16_28371860_29371860
rs62037421	0	chr16_28371860_29371860
rs141759268	0	chr16_28371860_29371860
rs7203982	0	chr16_28371860_29371860
rs7188755	0	chr16_28371860_29371860
rs145650870	0	chr16_28371860_29371860
rs12717010	0	chr16_28371860_29371860
rs12717011	0	chr16_28371860_29371860
rs142040878	0	chr16_28371860_29371860
rs11647201	0	chr16_28371860_29371860
rs2081199	0	chr16_28371860_29371860
rs4787460	0	chr16_28371860_29371860
rs56769656	0	chr16_28371860_29371860
rs61632361	0	chr16_28371860_29371860
rs58552813	0	chr16_28371860_29371860
rs12449272	0	chr16_28371860_29371860
rs62037422	0	chr16_28371860_29371860
rs76562821	0	chr16_28371860_29371860
rs61587226	0	chr16_28371860_29371860
rs62037423	0	chr16_28371860_29371860
rs12923643	0	chr16_28371860_29371860
rs73533880	0	chr16_28371860_29371860
rs8047616	0	chr16_28371860_29371860
rs552275092	0	chr16_28371860_29371860
rs111925530	0	chr16_28371860_29371860
rs9937676	0	chr16_28371860_29371860
rs60603404	0	chr16_28371860_29371860
rs11641854	0	chr16_28371860_29371860
rs67479058	0	chr16_28371860_29371860
rs113677814	0	chr16_28371860_29371860
rs113458503	0	chr16_28371860_29371860
rs11643297	0	chr16_28371860_29371860
rs11642727	0	chr16_28371860_29371860
rs8044999	0	chr16_28371860_29371860
rs77003191	0	chr16_28371860_29371860
rs118139364	0	chr16_28371860_29371860
rs11547490	0	chr16_28371860_29371860
rs7500321	0	chr16_28371860_29371860
rs1137843	0	chr16_28371860_29371860
rs140531733	0	chr16_28371860_29371860
rs78686960	0	chr16_28371860_29371860
rs118024944	0	chr16_28371860_29371860
rs12934960	0	chr16_28371860_29371860
rs75556002	0	chr16_28371860_29371860
rs12931589	0	chr16_28371860_29371860
rs62037424	0	chr16_28371860_29371860
rs11150675	0	chr16_28371860_29371860
rs4788111	0	chr16_28371860_29371860
rs8060015	0	chr16_28371860_29371860
rs12050928	0	chr16_28371860_29371860
rs62037425	0	chr16_28371860_29371860
rs11645306	0	chr16_28371860_29371860
rs11863981	0	chr16_28371860_29371860
rs11642638	0	chr16_28371860_29371860
rs113766782	0	chr16_28371860_29371860
rs58714362	0	chr16_28371860_29371860
rs45468993	0	chr16_28371860_29371860
rs7184156	0	chr16_28371860_29371860
rs4788112	0	chr16_28371860_29371860
rs7189583	0	chr16_28371860_29371860
rs78722125	0	chr16_28371860_29371860
rs8045689	0	chr16_28371860_29371860
rs142380960	0	chr16_28371860_29371860
rs533843578	0	chr16_28371860_29371860
rs8044724	0	chr16_28371860_29371860
rs72795903	0	chr16_28371860_29371860
rs7187575	0	chr16_28371860_29371860
rs9925291	0	chr16_28371860_29371860
rs4788113	0	chr16_28371860_29371860
rs3922668	0	chr16_28371860_29371860
rs6565300	0	chr16_28371860_29371860
rs61747536	0	chr16_28371860_29371860
rs11859822	0	chr16_28371860_29371860
rs4788114	0	chr16_28371860_29371860
rs118086285	0	chr16_28371860_29371860
rs7140	0	chr16_28371860_29371860
rs41301797	0	chr16_28371860_29371860
rs34282488	0	chr16_28371860_29371860
rs41280846	0	chr16_28371860_29371860
rs1131543	0	chr16_28371860_29371860
rs4788115	0	chr16_28371860_29371860
rs73535859	0	chr16_28371860_29371860
rs7202093	0	chr16_28371860_29371860
rs117382857	0	chr16_28371860_29371860
rs115616784	0	chr16_28371860_29371860
rs9929088	0	chr16_28371860_29371860
rs1802141	0	chr16_28371860_29371860
rs62037427	0	chr16_28371860_29371860
rs112600506	0	chr16_28371860_29371860
rs9925602	0	chr16_28371860_29371860
rs111708809	0	chr16_28371860_29371860
rs139456978	0	chr16_28371860_29371860
rs7193414	0	chr16_28371860_29371860
rs150262359	0	chr16_28371860_29371860
rs186083906	0	chr16_28371860_29371860
rs111850663	0	chr16_28371860_29371860
rs59281229	0	chr16_28371860_29371860
rs147671751	0	chr16_28371860_29371860
rs62037428	0	chr16_28371860_29371860
rs141672851	0	chr16_28371860_29371860
rs71383744	0	chr16_28371860_29371860
rs79658697	0	chr16_28371860_29371860
rs7498329	0	chr16_28371860_29371860
rs116938011	0	chr16_28371860_29371860
rs12446189	0	chr16_28371860_29371860
rs4788116	0	chr16_28371860_29371860
rs4788117	0	chr16_28371860_29371860
rs149783373	0	chr16_28371860_29371860
rs8057063	0	chr16_28371860_29371860
rs11332838	0	chr16_28371860_29371860
rs145348479	0	chr16_28371860_29371860
rs72795906	0	chr16_28371860_29371860
rs12102943	0	chr16_28371860_29371860
rs9929456	0	chr16_28371860_29371860
rs12933521	0	chr16_28371860_29371860
rs8054074	0	chr16_28371860_29371860
rs144528335	0	chr16_28371860_29371860
rs4788118	0	chr16_28371860_29371860
rs9924619	0	chr16_28371860_29371860
rs8058242	0	chr16_28371860_29371860
rs7186784	0	chr16_28371860_29371860
rs4788119	0	chr16_28371860_29371860
rs7201546	0	chr16_28371860_29371860
rs4787461	0	chr16_28371860_29371860
rs9926308	0	chr16_28371860_29371860
rs12923895	0	chr16_28371860_29371860
rs11648430	0	chr16_28371860_29371860
rs8060345	0	chr16_28371860_29371860
rs11649087	0	chr16_28371860_29371860
rs8045276	0	chr16_28371860_29371860
rs73535886	0	chr16_28371860_29371860
rs138272343	0	chr16_28371860_29371860
rs61015118	0	chr16_28371860_29371860
rs34962089	0	chr16_28371860_29371860
rs8052343	0	chr16_28371860_29371860
rs8052695	0	chr16_28371860_29371860
rs112818333	0	chr16_28371860_29371860
rs8043922	0	chr16_28371860_29371860
rs8049780	0	chr16_28371860_29371860
rs74014848	0	chr16_28371860_29371860
rs12102381	0	chr16_28371860_29371860
rs4077347	0	chr16_28371860_29371860
rs8053310	0	chr16_28371860_29371860
rs4788120	0	chr16_28371860_29371860
rs61364777	0	chr16_28371860_29371860
rs11150683	0	chr16_28371860_29371860
rs7499778	0	chr16_28371860_29371860
rs77422319	0	chr16_28371860_29371860
rs55732292	0	chr16_28371860_29371860
rs7202069	0	chr16_28371860_29371860
rs3935714	0	chr16_28371860_29371860
rs8053800	0	chr16_28371860_29371860
rs72795914	0	chr16_28371860_29371860
rs62035277	0	chr16_28371860_29371860
rs16955588	0	chr16_28371860_29371860
rs3889882	0	chr16_28371860_29371860
rs147891102	0	chr16_28371860_29371860
rs370939205	0	chr16_28371860_29371860
rs62035283	0	chr16_28371860_29371860
rs62035285	0	chr16_28371860_29371860
rs369524013	0	chr16_28371860_29371860
rs80179197	0	chr16_28371860_29371860
rs62035286	0	chr16_28371860_29371860
rs71256636	0	chr16_28371860_29371860
rs62035289	0	chr16_28371860_29371860
rs466981	0	chr16_28371860_29371860
rs139470686	0	chr16_28371860_29371860
rs201165234	0	chr16_28371860_29371860
rs62035291	0	chr16_28371860_29371860
rs62035294	0	chr16_28371860_29371860
rs9939169	0	chr16_28371860_29371860
rs559920806	0	chr16_28371860_29371860
rs527543114	0	chr16_28371860_29371860
rs201244608	0	chr16_28371860_29371860
rs192774745	0	chr16_28371860_29371860
rs144246384	0	chr16_28371860_29371860
rs141605360	0	chr16_28371860_29371860
rs370380934	0	chr16_28371860_29371860
rs367853409	0	chr16_28371860_29371860
rs112187414	0	chr16_28371860_29371860
rs3975687	0	chr16_28371860_29371860
rs7404778	0	chr16_28371860_29371860
rs78958894	0	chr16_28371860_29371860
rs77465505	0	chr16_28371860_29371860
rs12597071	0	chr16_28371860_29371860
rs12148998	0	chr16_28371860_29371860
rs4788122	0	chr16_28371860_29371860
rs252263	0	chr16_28371860_29371860
rs62035308	0	chr16_28371860_29371860
rs2442141	0	chr16_28371860_29371860
rs62035309	0	chr16_28371860_29371860
rs62035310	0	chr16_28371860_29371860
rs62035311	0	chr16_28371860_29371860
rs1964299	0	chr16_28371860_29371860
rs153212	0	chr16_28371860_29371860
rs11641259	0	chr16_28371860_29371860
rs252261	0	chr16_28371860_29371860
rs35181256	0	chr16_28371860_29371860
rs35985586	0	chr16_28371860_29371860
rs252277	0	chr16_28371860_29371860
rs153211	0	chr16_28371860_29371860
rs67822311	0	chr16_28371860_29371860
rs153210	0	chr16_28371860_29371860
rs62035313	0	chr16_28371860_29371860
rs252276	0	chr16_28371860_29371860
rs252275	0	chr16_28371860_29371860
rs71387642	0	chr16_28371860_29371860
rs142348798	0	chr16_28371860_29371860
rs111379623	0	chr16_28371860_29371860
rs252274	0	chr16_28371860_29371860
rs252273	0	chr16_28371860_29371860
rs62035316	0	chr16_28371860_29371860
rs139876505	0	chr16_28371860_29371860
rs62035317	0	chr16_28371860_29371860
rs252272	0	chr16_28371860_29371860
rs252271	0	chr16_28371860_29371860
rs190400	0	chr16_28371860_29371860
rs252270	0	chr16_28371860_29371860
rs142290643	0	chr16_28371860_29371860
rs59432882	0	chr16_28371860_29371860
rs252269	0	chr16_28371860_29371860
rs56320120	0	chr16_28371860_29371860
rs252266	0	chr16_28371860_29371860
rs13338599	0	chr16_28371860_29371860
rs252265	0	chr16_28371860_29371860
rs12102648	0	chr16_28371860_29371860
rs252264	0	chr16_28371860_29371860
rs185202	0	chr16_28371860_29371860
rs533642611	0	chr16_28371860_29371860
rs116910937	0	chr16_28371860_29371860
rs139088058	0	chr16_28371860_29371860
rs2909044	0	chr16_28371860_29371860
rs60799184	0	chr16_28371860_29371860
rs150513934	0	chr16_28371860_29371860
rs168778	0	chr16_28371860_29371860
rs1646135	0	chr16_28371860_29371860
rs149472124	0	chr16_28371860_29371860
rs11861511	0	chr16_28371860_29371860
rs1646133	0	chr16_28371860_29371860
rs1646132	0	chr16_28371860_29371860
rs79186913	0	chr16_28371860_29371860
rs2246441	0	chr16_28371860_29371860
rs66957695	0	chr16_28371860_29371860
rs151301239	0	chr16_28371860_29371860
rs36122065	0	chr16_28371860_29371860
rs144097633	0	chr16_28371860_29371860
rs36050267	0	chr16_28371860_29371860
rs1641991	0	chr16_28371860_29371860
rs35697633	0	chr16_28371860_29371860
rs1646142	0	chr16_28371860_29371860
rs1630929	0	chr16_28371860_29371860
rs35161379	0	chr16_28371860_29371860
rs1641992	0	chr16_28371860_29371860
rs12928632	0	chr16_28371860_29371860
rs2550178	0	chr16_28371860_29371860
rs11865711	0	chr16_28371860_29371860
rs36028249	0	chr16_28371860_29371860
rs7196973	0	chr16_28371860_29371860
rs7192443	0	chr16_28371860_29371860
rs1641993	0	chr16_28371860_29371860
rs1641994	0	chr16_28371860_29371860
rs370590486	0	chr16_28371860_29371860
rs1641995	0	chr16_28371860_29371860
rs148579588	0	chr16_28371860_29371860
rs4620996	0	chr16_28371860_29371860
rs147667954	0	chr16_28371860_29371860
rs7189056	0	chr16_28371860_29371860
rs56270796	0	chr16_28371860_29371860
rs139522747	0	chr16_28371860_29371860
rs1624102	0	chr16_28371860_29371860
rs1641996	0	chr16_28371860_29371860
rs1641997	0	chr16_28371860_29371860
rs2430674	0	chr16_28371860_29371860
rs35763655	0	chr16_28371860_29371860
rs2256528	0	chr16_28371860_29371860
rs35529295	0	chr16_28371860_29371860
rs4614756	0	chr16_28371860_29371860
rs1540387	0	chr16_28371860_29371860
rs1540388	0	chr16_28371860_29371860
rs1641999	0	chr16_28371860_29371860
rs1540389	0	chr16_28371860_29371860
rs2430675	0	chr16_28371860_29371860
rs2253253	0	chr16_28371860_29371860
rs11646327	0	chr16_28371860_29371860
rs889683	0	chr16_28371860_29371860
rs729956	0	chr16_28371860_29371860
rs1646168	0	chr16_28371860_29371860
rs1646169	0	chr16_28371860_29371860
rs889684	0	chr16_28371860_29371860
rs68024357	0	chr16_28371860_29371860
rs889685	0	chr16_28371860_29371860
rs1646172	0	chr16_28371860_29371860
rs1642001	0	chr16_28371860_29371860
rs1646173	0	chr16_28371860_29371860
rs1646174	0	chr16_28371860_29371860
rs60779366	0	chr16_28371860_29371860
rs12922496	0	chr16_28371860_29371860
rs1646175	0	chr16_28371860_29371860
rs146831357	0	chr16_28371860_29371860
rs1646176	0	chr16_28371860_29371860
rs1646177	0	chr16_28371860_29371860
rs1625280	0	chr16_28371860_29371860
rs143257664	0	chr16_28371860_29371860
rs11644273	0	chr16_28371860_29371860
rs1627862	0	chr16_28371860_29371860
rs1642002	0	chr16_28371860_29371860
rs1628834	0	chr16_28371860_29371860
rs1630274	0	chr16_28371860_29371860
rs2252609	0	chr16_28371860_29371860
rs2252605	0	chr16_28371860_29371860
rs2252599	0	chr16_28371860_29371860
rs77794588	0	chr16_28371860_29371860
rs2252597	0	chr16_28371860_29371860
rs2252591	0	chr16_28371860_29371860
rs2252590	0	chr16_28371860_29371860
rs1646188	0	chr16_28371860_29371860
rs12923394	0	chr16_28371860_29371860
rs34666323	0	chr16_28371860_29371860
rs11863619	0	chr16_28371860_29371860
rs113658779	0	chr16_28371860_29371860
rs117271209	0	chr16_28371860_29371860
rs1642003	0	chr16_28371860_29371860
rs1345885	0	chr16_28371860_29371860
rs1345886	0	chr16_28371860_29371860
rs2252323	0	chr16_28371860_29371860
rs1642005	0	chr16_28371860_29371860
rs144650613	0	chr16_28371860_29371860
rs72795921	0	chr16_28371860_29371860
rs1642006	0	chr16_28371860_29371860
rs1646190	0	chr16_28371860_29371860
rs1646191	0	chr16_28371860_29371860
rs1642007	0	chr16_28371860_29371860
rs1642008	0	chr16_28371860_29371860
rs117417282	0	chr16_28371860_29371860
rs1642009	0	chr16_28371860_29371860
rs1625371	0	chr16_28371860_29371860
rs1627180	0	chr16_28371860_29371860
rs1627805	0	chr16_28371860_29371860
rs1627843	0	chr16_28371860_29371860
rs1642010	0	chr16_28371860_29371860
rs11859981	0	chr16_28371860_29371860
rs1628751	0	chr16_28371860_29371860
rs1642011	0	chr16_28371860_29371860
rs1646084	0	chr16_28371860_29371860
rs1642012	0	chr16_28371860_29371860
rs1642013	0	chr16_28371860_29371860
rs1646085	0	chr16_28371860_29371860
rs1642014	0	chr16_28371860_29371860
rs1646086	0	chr16_28371860_29371860
rs1646087	0	chr16_28371860_29371860
rs1642015	0	chr16_28371860_29371860
rs150290666	0	chr16_28371860_29371860
rs1642016	0	chr16_28371860_29371860
rs1642017	0	chr16_28371860_29371860
rs12923999	0	chr16_28371860_29371860
rs1642018	0	chr16_28371860_29371860
rs12924167	0	chr16_28371860_29371860
rs1646129	0	chr16_28371860_29371860
rs1642019	0	chr16_28371860_29371860
rs1646128	0	chr16_28371860_29371860
rs56162440	0	chr16_28371860_29371860
rs1642020	0	chr16_28371860_29371860
rs1646127	0	chr16_28371860_29371860
rs1642022	0	chr16_28371860_29371860
rs12919889	0	chr16_28371860_29371860
rs12934200	0	chr16_28371860_29371860
rs56272859	0	chr16_28371860_29371860
rs117807788	0	chr16_28371860_29371860
rs1646126	0	chr16_28371860_29371860
rs11150696	0	chr16_28371860_29371860
rs1646125	0	chr16_28371860_29371860
rs1646124	0	chr16_28371860_29371860
rs35676868	0	chr16_28371860_29371860
rs1646123	0	chr16_28371860_29371860
rs1646122	0	chr16_28371860_29371860
rs12932818	0	chr16_28371860_29371860
rs1642023	0	chr16_28371860_29371860
rs1642024	0	chr16_28371860_29371860
rs1646121	0	chr16_28371860_29371860
rs889567	0	chr16_28371860_29371860
rs889682	0	chr16_28371860_29371860
rs11646576	0	chr16_28371860_29371860
rs12923760	0	chr16_28371860_29371860
rs12923778	0	chr16_28371860_29371860
rs1642025	0	chr16_28371860_29371860
rs12932306	0	chr16_28371860_29371860
rs12932307	0	chr16_28371860_29371860
rs140478766	0	chr16_28371860_29371860
rs1642026	0	chr16_28371860_29371860
rs1642027	0	chr16_28371860_29371860
rs149486782	0	chr16_28371860_29371860
rs10163301	0	chr16_28371860_29371860
rs117702920	0	chr16_28371860_29371860
rs9319595	0	chr16_28371860_29371860
rs9319596	0	chr16_28371860_29371860
rs116944782	0	chr16_28371860_29371860
rs117990691	0	chr16_28371860_29371860
rs117634766	0	chr16_28371860_29371860
rs112780074	0	chr16_28371860_29371860
rs1641906	0	chr16_28371860_29371860
rs1646119	0	chr16_28371860_29371860
rs1646118	0	chr16_28371860_29371860
rs59588914	0	chr16_28371860_29371860
rs35388821	0	chr16_28371860_29371860
rs1641907	0	chr16_28371860_29371860
rs1641908	0	chr16_28371860_29371860
rs1641909	0	chr16_28371860_29371860
rs1611991	0	chr16_28371860_29371860
rs8047777	0	chr16_28371860_29371860
rs1646117	0	chr16_28371860_29371860
rs12925328	0	chr16_28371860_29371860
rs1646116	0	chr16_28371860_29371860
rs12921944	0	chr16_28371860_29371860
rs1611782	0	chr16_28371860_29371860
rs12447715	0	chr16_28371860_29371860
rs12597404	0	chr16_28371860_29371860
rs12599208	0	chr16_28371860_29371860
rs72483422	0	chr16_28371860_29371860
rs1641910	0	chr16_28371860_29371860
rs79654572	0	chr16_28371860_29371860
rs111989734	0	chr16_28371860_29371860
rs12920556	0	chr16_28371860_29371860
rs1646115	0	chr16_28371860_29371860
rs191652902	0	chr16_28371860_29371860
rs1646114	0	chr16_28371860_29371860
rs1646113	0	chr16_28371860_29371860
rs2244752	0	chr16_28371860_29371860
rs11644442	0	chr16_28371860_29371860
rs1641911	0	chr16_28371860_29371860
rs1646112	0	chr16_28371860_29371860
rs11641732	0	chr16_28371860_29371860
rs11644622	0	chr16_28371860_29371860
rs11641843	0	chr16_28371860_29371860
rs11644730	0	chr16_28371860_29371860
rs1641912	0	chr16_28371860_29371860
rs8044407	0	chr16_28371860_29371860
rs1641913	0	chr16_28371860_29371860
rs74582532	0	chr16_28371860_29371860
rs11646140	0	chr16_28371860_29371860
rs4447459	0	chr16_28371860_29371860
rs5009662	0	chr16_28371860_29371860
rs166152	0	chr16_28371860_29371860
rs12924041	0	chr16_28371860_29371860
rs4334325	0	chr16_28371860_29371860
rs12917921	0	chr16_28371860_29371860
rs34437886	0	chr16_28371860_29371860
rs11642720	0	chr16_28371860_29371860
rs148214912	0	chr16_28371860_29371860
rs4843799	0	chr16_28371860_29371860
rs34878107	0	chr16_28371860_29371860
rs72483423	0	chr16_28371860_29371860
rs35458038	0	chr16_28371860_29371860
rs11640105	0	chr16_28371860_29371860
rs11644176	0	chr16_28371860_29371860
rs166153	0	chr16_28371860_29371860
rs252491	0	chr16_28371860_29371860
rs252493	0	chr16_28371860_29371860
rs252494	0	chr16_28371860_29371860
rs252495	0	chr16_28371860_29371860
rs79419502	0	chr16_28371860_29371860
rs252496	0	chr16_28371860_29371860
rs252497	0	chr16_28371860_29371860
rs11150697	0	chr16_28371860_29371860
rs252498	0	chr16_28371860_29371860
rs166154	0	chr16_28371860_29371860
rs1641918	0	chr16_28371860_29371860
rs11640805	0	chr16_28371860_29371860
rs75177050	0	chr16_28371860_29371860
rs1641919	0	chr16_28371860_29371860
rs71387647	0	chr16_28371860_29371860
rs2113272	0	chr16_28371860_29371860
rs2161704	0	chr16_28371860_29371860
rs1641920	0	chr16_28371860_29371860
rs143614346	0	chr16_28371860_29371860
rs1641921	0	chr16_28371860_29371860
rs78844127	0	chr16_28371860_29371860
rs153175	0	chr16_28371860_29371860
rs252283	0	chr16_28371860_29371860
rs153176	0	chr16_28371860_29371860
rs252285	0	chr16_28371860_29371860
rs145938131	0	chr16_28371860_29371860
rs559847268	0	chr16_28371860_29371860
rs11642837	0	chr16_28371860_29371860
rs72483426	0	chr16_28371860_29371860
rs252287	0	chr16_28371860_29371860
rs1646106	0	chr16_28371860_29371860
rs252288	0	chr16_28371860_29371860
rs62035945	0	chr16_28371860_29371860
rs9746957	0	chr16_28371860_29371860
rs75320077	0	chr16_28371860_29371860
rs35189546	0	chr16_28371860_29371860
rs1364271	0	chr16_28371860_29371860
rs1364270	0	chr16_28371860_29371860
rs252289	0	chr16_28371860_29371860
rs252290	0	chr16_28371860_29371860
rs153177	0	chr16_28371860_29371860
rs147846307	0	chr16_28371860_29371860
rs252291	0	chr16_28371860_29371860
rs56159078	0	chr16_28371860_29371860
rs187553	0	chr16_28371860_29371860
rs252361	0	chr16_28371860_29371860
rs252360	0	chr16_28371860_29371860
rs117902110	0	chr16_28371860_29371860
rs117472293	0	chr16_28371860_29371860
rs153221	0	chr16_28371860_29371860
rs112050567	0	chr16_28371860_29371860
rs252359	0	chr16_28371860_29371860
rs186454068	0	chr16_28371860_29371860
rs252358	0	chr16_28371860_29371860
rs8059335	0	chr16_28371860_29371860
rs252357	0	chr16_28371860_29371860
rs55816166	0	chr16_28371860_29371860
rs252356	0	chr16_28371860_29371860
rs252355	0	chr16_28371860_29371860
rs111853663	0	chr16_28371860_29371860
rs252354	0	chr16_28371860_29371860
rs252353	0	chr16_28371860_29371860
rs12933229	0	chr16_28371860_29371860
rs252352	0	chr16_28371860_29371860
rs252351	0	chr16_28371860_29371860
rs252350	0	chr16_28371860_29371860
rs252349	0	chr16_28371860_29371860
rs252348	0	chr16_28371860_29371860
rs252347	0	chr16_28371860_29371860
rs252346	0	chr16_28371860_29371860
rs146414244	0	chr16_28371860_29371860
rs56096128	0	chr16_28371860_29371860
rs252345	0	chr16_28371860_29371860
rs252344	0	chr16_28371860_29371860
rs1646150	0	chr16_28371860_29371860
rs1646151	0	chr16_28371860_29371860
rs252343	0	chr16_28371860_29371860
rs252342	0	chr16_28371860_29371860
rs252340	0	chr16_28371860_29371860
rs11649111	0	chr16_28371860_29371860
rs252339	0	chr16_28371860_29371860
rs252338	0	chr16_28371860_29371860
rs252337	0	chr16_28371860_29371860
rs17779364	0	chr16_28371860_29371860
rs194046	0	chr16_28371860_29371860
rs34201022	0	chr16_28371860_29371860
rs252336	0	chr16_28371860_29371860
rs140474542	0	chr16_28371860_29371860
rs34652864	0	chr16_28371860_29371860
rs59650907	0	chr16_28371860_29371860
rs252335	0	chr16_28371860_29371860
rs12597953	0	chr16_28371860_29371860
rs143662976	0	chr16_28371860_29371860
rs252334	0	chr16_28371860_29371860
rs111690886	0	chr16_28371860_29371860
rs252333	0	chr16_28371860_29371860
rs7188093	0	chr16_28371860_29371860
rs11641378	0	chr16_28371860_29371860
rs11642692	0	chr16_28371860_29371860
rs252332	0	chr16_28371860_29371860
rs1109521	0	chr16_28371860_29371860
rs1109520	0	chr16_28371860_29371860
rs153181	0	chr16_28371860_29371860
rs12929818	0	chr16_28371860_29371860
rs67846049	0	chr16_28371860_29371860
rs153222	0	chr16_28371860_29371860
rs252331	0	chr16_28371860_29371860
rs12934948	0	chr16_28371860_29371860
rs12921608	0	chr16_28371860_29371860
rs7206544	0	chr16_28371860_29371860
rs252330	0	chr16_28371860_29371860
rs252329	0	chr16_28371860_29371860
rs12926138	0	chr16_28371860_29371860
rs889688	0	chr16_28371860_29371860
rs889687	0	chr16_28371860_29371860
rs889686	0	chr16_28371860_29371860
rs2864228	0	chr16_28371860_29371860
rs35055037	0	chr16_28371860_29371860
rs11645118	0	chr16_28371860_29371860
rs252328	0	chr16_28371860_29371860
rs2864224	0	chr16_28371860_29371860
rs252327	0	chr16_28371860_29371860
rs252326	0	chr16_28371860_29371860
rs252325	0	chr16_28371860_29371860
rs62038177	0	chr16_28371860_29371860
rs252324	0	chr16_28371860_29371860
rs252323	0	chr16_28371860_29371860
rs117528781	0	chr16_28371860_29371860
rs252322	0	chr16_28371860_29371860
rs252321	0	chr16_28371860_29371860
rs76507221	0	chr16_28371860_29371860
rs1623181	0	chr16_28371860_29371860
rs252320	0	chr16_28371860_29371860
rs252319	0	chr16_28371860_29371860
rs252318	0	chr16_28371860_29371860
rs71387648	0	chr16_28371860_29371860
rs145516392	0	chr16_28371860_29371860
rs252317	0	chr16_28371860_29371860
rs252316	0	chr16_28371860_29371860
rs144935489	0	chr16_28371860_29371860
rs35309968	0	chr16_28371860_29371860
rs252368	0	chr16_28371860_29371860
rs71383755	0	chr16_28371860_29371860
rs252367	0	chr16_28371860_29371860
rs44147	0	chr16_28371860_29371860
rs252366	0	chr16_28371860_29371860
rs252365	0	chr16_28371860_29371860
rs173745	0	chr16_28371860_29371860
rs117388875	0	chr16_28371860_29371860
rs252364	0	chr16_28371860_29371860
rs252363	0	chr16_28371860_29371860
rs55710189	0	chr16_28371860_29371860
rs7202657	0	chr16_28371860_29371860
rs72795939	0	chr16_28371860_29371860
rs59086095	0	chr16_28371860_29371860
rs140856777	0	chr16_28371860_29371860
rs252315	0	chr16_28371860_29371860
rs62038185	0	chr16_28371860_29371860
rs62038186	0	chr16_28371860_29371860
rs8047546	0	chr16_28371860_29371860
rs9673461	0	chr16_28371860_29371860
rs35962198	0	chr16_28371860_29371860
rs1646092	0	chr16_28371860_29371860
rs1641959	0	chr16_28371860_29371860
rs2864209	0	chr16_28371860_29371860
rs76308645	0	chr16_28371860_29371860
rs1861664	0	chr16_28371860_29371860
rs8046303	0	chr16_28371860_29371860
rs252314	0	chr16_28371860_29371860
rs153220	0	chr16_28371860_29371860
rs252313	0	chr16_28371860_29371860
rs11648963	0	chr16_28371860_29371860
rs9940085	0	chr16_28371860_29371860
rs252312	0	chr16_28371860_29371860
rs153219	0	chr16_28371860_29371860
rs153218	0	chr16_28371860_29371860
rs153217	0	chr16_28371860_29371860
rs67966242	0	chr16_28371860_29371860
rs7191588	0	chr16_28371860_29371860
rs8047315	0	chr16_28371860_29371860
rs252311	0	chr16_28371860_29371860
rs153215	0	chr16_28371860_29371860
rs58307916	0	chr16_28371860_29371860
rs252309	0	chr16_28371860_29371860
rs252308	0	chr16_28371860_29371860
rs193301319	0	chr16_28371860_29371860
rs252307	0	chr16_28371860_29371860
rs252306	0	chr16_28371860_29371860
rs113100612	0	chr16_28371860_29371860
rs143430033	0	chr16_28371860_29371860
rs252305	0	chr16_28371860_29371860
rs74657328	0	chr16_28371860_29371860
rs252304	0	chr16_28371860_29371860
rs153214	0	chr16_28371860_29371860
rs62038208	0	chr16_28371860_29371860
rs71383756	0	chr16_28371860_29371860
rs153180	0	chr16_28371860_29371860
rs252303	0	chr16_28371860_29371860
rs12927318	0	chr16_28371860_29371860
rs71383757	0	chr16_28371860_29371860
rs252302	0	chr16_28371860_29371860
rs153223	0	chr16_28371860_29371860
rs2288008	0	chr16_28371860_29371860
rs112918513	0	chr16_28371860_29371860
rs153179	0	chr16_28371860_29371860
rs62038210	0	chr16_28371860_29371860
rs149563909	0	chr16_28371860_29371860
rs147238716	0	chr16_28371860_29371860
rs7187838	0	chr16_28371860_29371860
rs153178	0	chr16_28371860_29371860
rs252300	0	chr16_28371860_29371860
rs2111255	0	chr16_28371860_29371860
rs2111256	0	chr16_28371860_29371860
rs138640085	0	chr16_28371860_29371860
rs252299	0	chr16_28371860_29371860
rs74732601	0	chr16_28371860_29371860
rs252298	0	chr16_28371860_29371860
rs62038214	0	chr16_28371860_29371860
rs78554319	0	chr16_28371860_29371860
rs252297	0	chr16_28371860_29371860
rs153213	0	chr16_28371860_29371860
rs117539168	0	chr16_28371860_29371860
rs252296	0	chr16_28371860_29371860
rs72795950	0	chr16_28371860_29371860
rs1364193	0	chr16_28371860_29371860
rs7205560	0	chr16_28371860_29371860
rs252295	0	chr16_28371860_29371860
rs118122178	0	chr16_28371860_29371860
rs252294	0	chr16_28371860_29371860
rs71383758	0	chr16_28371860_29371860
rs60178046	0	chr16_28371860_29371860
rs2302724	0	chr16_28371860_29371860
rs35800564	0	chr16_28371860_29371860
rs1111505	0	chr16_28371860_29371860
rs252293	0	chr16_28371860_29371860
rs1319854	0	chr16_28371860_29371860
rs2302726	0	chr16_28371860_29371860
rs145972499	0	chr16_28371860_29371860
rs77068840	0	chr16_28371860_29371860
rs1641930	0	chr16_28371860_29371860
rs1641931	0	chr16_28371860_29371860
rs56071211	0	chr16_28371860_29371860
rs1646186	0	chr16_28371860_29371860
rs71383759	0	chr16_28371860_29371860
rs62038221	0	chr16_28371860_29371860
rs252243	0	chr16_28371860_29371860
rs3764289	0	chr16_28371860_29371860
rs3764290	0	chr16_28371860_29371860
rs153173	0	chr16_28371860_29371860
rs55736310	0	chr16_28371860_29371860
rs252244	0	chr16_28371860_29371860
rs252245	0	chr16_28371860_29371860
rs749253	0	chr16_28371860_29371860
rs252246	0	chr16_28371860_29371860
rs75771	0	chr16_28371860_29371860
rs735646	0	chr16_28371860_29371860
rs735645	0	chr16_28371860_29371860
rs139028690	0	chr16_28371860_29371860
rs252247	0	chr16_28371860_29371860
rs11150712	0	chr16_28371860_29371860
rs252248	0	chr16_28371860_29371860
rs147132314	0	chr16_28371860_29371860
rs252249	0	chr16_28371860_29371860
rs56341237	0	chr16_28371860_29371860
rs147425275	0	chr16_28371860_29371860
rs252250	0	chr16_28371860_29371860
rs11865525	0	chr16_28371860_29371860
rs252251	0	chr16_28371860_29371860
rs35324093	0	chr16_28371860_29371860
rs7203173	0	chr16_28371860_29371860
rs153207	0	chr16_28371860_29371860
rs252252	0	chr16_28371860_29371860
rs252253	0	chr16_28371860_29371860
rs252475	0	chr16_28371860_29371860
rs192245	0	chr16_28371860_29371860
rs166148	0	chr16_28371860_29371860
rs1974875	0	chr16_28371860_29371860
rs115315674	0	chr16_28371860_29371860
rs150232494	0	chr16_28371860_29371860
rs117905809	0	chr16_28371860_29371860
rs194045	0	chr16_28371860_29371860
rs111771944	0	chr16_28371860_29371860
rs252254	0	chr16_28371860_29371860
rs151311825	0	chr16_28371860_29371860
rs252255	0	chr16_28371860_29371860
rs62038224	0	chr16_28371860_29371860
rs28693455	0	chr16_28371860_29371860
rs153208	0	chr16_28371860_29371860
rs252256	0	chr16_28371860_29371860
rs373153247	0	chr16_28371860_29371860
rs181019603	0	chr16_28371860_29371860
rs370071496	0	chr16_28371860_29371860
rs60785399	0	chr16_28371860_29371860
rs62038226	0	chr16_28371860_29371860
rs59693978	0	chr16_28371860_29371860
rs62038227	0	chr16_28371860_29371860
rs1641982	0	chr16_28371860_29371860
rs252257	0	chr16_28371860_29371860
rs252480	0	chr16_28371860_29371860
rs252258	0	chr16_28371860_29371860
rs147988288	0	chr16_28371860_29371860
rs153209	0	chr16_28371860_29371860
rs252259	0	chr16_28371860_29371860
rs62038228	0	chr16_28371860_29371860
rs58005809	0	chr16_28371860_29371860
rs252260	0	chr16_28371860_29371860
rs9921615	0	chr16_28371860_29371860
rs3851756	0	chr16_28371860_29371860
rs4788138	0	chr16_28371860_29371860
rs62035486	0	chr16_28371860_29371860
rs4788139	0	chr16_28371860_29371860
rs9938318	0	chr16_28371860_29371860
rs62035487	0	chr16_28371860_29371860
rs4788140	0	chr16_28371860_29371860
rs7206553	0	chr16_28371860_29371860
rs11861694	0	chr16_28371860_29371860
rs2630834	0	chr16_28371860_29371860
rs2550161	0	chr16_28371860_29371860
rs56143494	0	chr16_28371860_29371860
rs140764167	0	chr16_28371860_29371860
rs8047453	0	chr16_28371860_29371860
rs8063282	0	chr16_28371860_29371860
rs8059516	0	chr16_28371860_29371860
rs1171214	0	chr16_28371860_29371860
rs8063490	0	chr16_28371860_29371860
rs59364995	0	chr16_28371860_29371860
rs7206427	0	chr16_28371860_29371860
rs55740063	0	chr16_28371860_29371860
rs4992888	0	chr16_28371860_29371860
rs62035492	0	chr16_28371860_29371860
rs62035493	0	chr16_28371860_29371860
rs28646116	0	chr16_28371860_29371860
rs144769215	0	chr16_28371860_29371860
rs3851757	0	chr16_28371860_29371860
rs62035494	0	chr16_28371860_29371860
rs112498248	0	chr16_28371860_29371860
rs78114333	0	chr16_28371860_29371860
rs3851758	0	chr16_28371860_29371860
rs8046764	0	chr16_28371860_29371860
rs9926745	0	chr16_28371860_29371860
rs2370277	0	chr16_28371860_29371860
rs34745112	0	chr16_28371860_29371860
rs111890296	0	chr16_28371860_29371860
rs55780732	0	chr16_28371860_29371860
rs7194487	0	chr16_28371860_29371860
rs2250209	0	chr16_28371860_29371860
rs2291401	0	chr16_28371860_29371860
rs2291400	0	chr16_28371860_29371860
rs2250104	0	chr16_28371860_29371860
rs2370286	0	chr16_28371860_29371860
rs2370287	0	chr16_28371860_29371860
rs3851759	0	chr16_28371860_29371860
rs3851760	0	chr16_28371860_29371860
rs2370291	0	chr16_28371860_29371860
rs112128999	0	chr16_28371860_29371860
rs77462351	0	chr16_28371860_29371860
rs76436263	0	chr16_28371860_29371860
rs7190456	0	chr16_28371860_29371860
rs7190637	0	chr16_28371860_29371860
rs146970598	0	chr16_28371860_29371860
rs62035496	0	chr16_28371860_29371860
rs8050132	0	chr16_28371860_29371860
rs57840023	0	chr16_28371860_29371860
rs117718914	0	chr16_28371860_29371860
rs11646318	0	chr16_28371860_29371860
rs112748961	0	chr16_28371860_29371860
rs8060295	0	chr16_28371860_29371860
rs73524459	0	chr16_28371860_29371860
rs8048750	0	chr16_28371860_29371860
rs8056114	0	chr16_28371860_29371860
rs58332563	0	chr16_28371860_29371860
rs58727628	0	chr16_28371860_29371860
rs112542359	0	chr16_28371860_29371860
rs7190126	0	chr16_28371860_29371860
rs7185941	0	chr16_28371860_29371860
rs62035498	0	chr16_28371860_29371860
rs7204748	0	chr16_28371860_29371860
rs8046258	0	chr16_28371860_29371860
rs55779019	0	chr16_28371860_29371860
rs56135456	0	chr16_28371860_29371860
rs60350735	0	chr16_28371860_29371860
rs5020223	0	chr16_28371860_29371860
rs3851761	0	chr16_28371860_29371860
rs62035501	0	chr16_28371860_29371860
rs62035502	0	chr16_28371860_29371860
rs3851762	0	chr16_28371860_29371860
rs35784751	0	chr16_28371860_29371860
rs62035503	0	chr16_28371860_29371860
rs71387654	0	chr16_28371860_29371860
rs7203240	0	chr16_28371860_29371860
rs11864422	0	chr16_28371860_29371860
rs28742124	0	chr16_28371860_29371860
rs145763922	0	chr16_28371860_29371860
rs55736766	0	chr16_28371860_29371860
rs56212525	0	chr16_28371860_29371860
rs4552048	0	chr16_28371860_29371860
rs75814811	0	chr16_28371860_29371860
rs7204265	0	chr16_28371860_29371860
rs7204838	0	chr16_28371860_29371860
rs3889407	0	chr16_28371860_29371860
rs3851764	0	chr16_28371860_29371860
rs3851765	0	chr16_28371860_29371860
rs530780872	0	chr16_28371860_29371860
rs146574329	0	chr16_28371860_29371860
rs2370299	0	chr16_28371860_29371860
rs4787466	0	chr16_28371860_29371860
rs59823182	0	chr16_28371860_29371860
rs3851766	0	chr16_28371860_29371860
rs11863145	0	chr16_28371860_29371860
rs150334812	0	chr16_28371860_29371860
rs11863182	0	chr16_28371860_29371860
rs11863286	0	chr16_28371860_29371860
rs8061029	0	chr16_28371860_29371860
rs57884885	0	chr16_28371860_29371860
rs56766083	0	chr16_28371860_29371860
rs8049052	0	chr16_28371860_29371860
rs145866295	0	chr16_28371860_29371860
rs35722494	0	chr16_28371860_29371860
rs58047105	0	chr16_28371860_29371860
rs34792575	0	chr16_28371860_29371860
rs111807115	0	chr16_28371860_29371860
rs11862091	0	chr16_28371860_29371860
rs5026091	0	chr16_28371860_29371860
rs5026093	0	chr16_28371860_29371860
rs11860294	0	chr16_28371860_29371860
rs5026096	0	chr16_28371860_29371860
rs3898532	0	chr16_28371860_29371860
rs11865379	0	chr16_28371860_29371860
rs3891914	0	chr16_28371860_29371860
rs4788141	0	chr16_28371860_29371860
rs3851770	0	chr16_28371860_29371860
rs3891915	0	chr16_28371860_29371860
rs7500073	0	chr16_28371860_29371860
rs201259820	0	chr16_28371860_29371860
rs28807781	0	chr16_28371860_29371860
rs4473228	0	chr16_28371860_29371860
rs3863453	0	chr16_28371860_29371860
rs3863454	0	chr16_28371860_29371860
rs3863455	0	chr16_28371860_29371860
rs4788142	0	chr16_28371860_29371860
rs370228531	0	chr16_28371860_29371860
rs377567672	0	chr16_28371860_29371860
rs116286717	0	chr16_28371860_29371860
rs4787467	0	chr16_28371860_29371860
rs4788143	0	chr16_28371860_29371860
rs28524819	0	chr16_28371860_29371860
rs11862761	0	chr16_28371860_29371860
rs28698017	0	chr16_28371860_29371860
rs3863461	0	chr16_28371860_29371860
rs3863462	0	chr16_28371860_29371860
rs117266893	0	chr16_28371860_29371860
rs3863463	0	chr16_28371860_29371860
rs3863464	0	chr16_28371860_29371860
rs114497252	0	chr16_28371860_29371860
rs9937600	0	chr16_28371860_29371860
rs145490799	0	chr16_28371860_29371860
rs3851772	0	chr16_28371860_29371860
rs28372334	0	chr16_28371860_29371860
rs28469632	0	chr16_28371860_29371860
rs28635424	0	chr16_28371860_29371860
rs56152301	0	chr16_28371860_29371860
rs28587565	0	chr16_28371860_29371860
rs28642341	0	chr16_28371860_29371860
rs112055382	0	chr16_28371860_29371860
rs113145245	0	chr16_28371860_29371860
rs13336980	0	chr16_28371860_29371860
rs8057141	0	chr16_28371860_29371860
rs57643295	0	chr16_28371860_29371860
rs8053318	0	chr16_28371860_29371860
rs8057332	0	chr16_28371860_29371860
rs8062730	0	chr16_28371860_29371860
rs8049399	0	chr16_28371860_29371860
rs8057883	0	chr16_28371860_29371860
rs8054337	0	chr16_28371860_29371860
rs3851774	0	chr16_28371860_29371860
rs3851775	0	chr16_28371860_29371860
rs3851776	0	chr16_28371860_29371860
rs28493497	0	chr16_28371860_29371860
rs9933431	0	chr16_28371860_29371860
rs9933505	0	chr16_28371860_29371860
rs9939275	0	chr16_28371860_29371860
rs9930931	0	chr16_28371860_29371860
rs9921268	0	chr16_28371860_29371860
rs28627978	0	chr16_28371860_29371860
rs13329884	0	chr16_28371860_29371860
rs9929469	0	chr16_28371860_29371860
rs13335878	0	chr16_28371860_29371860
rs62037275	0	chr16_28371860_29371860
rs62037276	0	chr16_28371860_29371860
rs62639718	0	chr16_28371860_29371860
rs62639719	0	chr16_28371860_29371860
rs62639720	0	chr16_28371860_29371860
rs62639721	0	chr16_28371860_29371860
rs28970385	0	chr16_28371860_29371860
rs59989958	0	chr16_28371860_29371860
rs28681294	0	chr16_28371860_29371860
rs28605917	0	chr16_28371860_29371860
rs59933097	0	chr16_28371860_29371860
rs11150713	0	chr16_28371860_29371860
rs3844222	0	chr16_28371860_29371860
rs2370302	0	chr16_28371860_29371860
rs9935557	0	chr16_28371860_29371860
rs11150714	0	chr16_28371860_29371860
rs4787473	0	chr16_28371860_29371860
rs9927687	0	chr16_28371860_29371860
rs9924036	0	chr16_28371860_29371860
rs10871481	0	chr16_28371860_29371860
rs8062695	0	chr16_28371860_29371860
rs140831077	0	chr16_28371860_29371860
rs8046329	0	chr16_28371860_29371860
rs376750538	0	chr16_28371860_29371860
rs117310634	0	chr16_28371860_29371860
rs113389983	0	chr16_28371860_29371860
rs62037283	0	chr16_28371860_29371860
rs3851777	0	chr16_28371860_29371860
rs4788148	0	chr16_28371860_29371860
rs192862839	0	chr16_28371860_29371860
rs12930146	0	chr16_28371860_29371860
rs59576480	0	chr16_28371860_29371860
rs56188385	0	chr16_28371860_29371860
rs55788822	0	chr16_28371860_29371860
rs55764428	0	chr16_28371860_29371860
rs55918844	0	chr16_28371860_29371860
rs7196737	0	chr16_28371860_29371860
rs7201797	0	chr16_28371860_29371860
rs4258647	0	chr16_28371860_29371860
rs7184075	0	chr16_28371860_29371860
rs4312331	0	chr16_28371860_29371860
rs4312332	0	chr16_28371860_29371860
rs7188661	0	chr16_28371860_29371860
rs7189093	0	chr16_28371860_29371860
rs7189265	0	chr16_28371860_29371860
rs11865101	0	chr16_28371860_29371860
rs7203494	0	chr16_28371860_29371860
rs7203688	0	chr16_28371860_29371860
rs7195477	0	chr16_28371860_29371860
rs7203872	0	chr16_28371860_29371860
rs55680018	0	chr16_28371860_29371860
rs55662298	0	chr16_28371860_29371860
rs7202802	0	chr16_28371860_29371860
rs150852375	0	chr16_28371860_29371860
rs7201971	0	chr16_28371860_29371860
rs57601653	0	chr16_28371860_29371860
rs60548676	0	chr16_28371860_29371860
rs62037317	0	chr16_28371860_29371860
rs58579888	0	chr16_28371860_29371860
rs11647900	0	chr16_28371860_29371860
rs2887714	0	chr16_28371860_29371860
rs7186597	0	chr16_28371860_29371860
rs1531973	0	chr16_28371860_29371860
rs4993636	0	chr16_28371860_29371860
rs142536977	0	chr16_28371860_29371860
rs55816101	0	chr16_28371860_29371860
rs7206859	0	chr16_28371860_29371860
rs113378736	0	chr16_28371860_29371860
rs56108370	0	chr16_28371860_29371860
rs28548178	0	chr16_28371860_29371860
rs113118899	0	chr16_28371860_29371860
rs55963273	0	chr16_28371860_29371860
rs11865661	0	chr16_28371860_29371860
rs193259947	0	chr16_28371860_29371860
rs77017255	0	chr16_28371860_29371860
rs62037323	0	chr16_28371860_29371860
rs13339070	0	chr16_28371860_29371860
rs56234416	0	chr16_28371860_29371860
rs28420715	0	chr16_28371860_29371860
rs56187809	0	chr16_28371860_29371860
rs5029446	0	chr16_28371860_29371860
rs71387656	0	chr16_28371860_29371860
rs5029449	0	chr16_28371860_29371860
rs7192141	0	chr16_28371860_29371860
rs28488113	0	chr16_28371860_29371860
rs114961054	0	chr16_28371860_29371860
rs11862319	0	chr16_28371860_29371860
rs11861297	0	chr16_28371860_29371860
rs257877	0	chr16_28371860_29371860
rs2171222	0	chr16_28371860_29371860
rs58475855	0	chr16_28371860_29371860
rs1872667	0	chr16_28371860_29371860
rs13337460	0	chr16_28371860_29371860
rs1872666	0	chr16_28371860_29371860
rs257876	0	chr16_28371860_29371860
rs55754126	0	chr16_28371860_29371860
rs1872665	0	chr16_28371860_29371860
rs1872664	0	chr16_28371860_29371860
rs1872663	0	chr16_28371860_29371860
rs62037328	0	chr16_28371860_29371860
rs62037329	0	chr16_28371860_29371860
rs11861040	0	chr16_28371860_29371860
rs28478844	0	chr16_28371860_29371860
rs56377705	0	chr16_28371860_29371860
rs56016166	0	chr16_28371860_29371860
rs62037332	0	chr16_28371860_29371860
rs62037333	0	chr16_28371860_29371860
rs62037334	0	chr16_28371860_29371860
rs76369024	0	chr16_28371860_29371860
rs76001209	0	chr16_28371860_29371860
rs168919	0	chr16_28371860_29371860
rs13334779	0	chr16_28371860_29371860
rs13333583	0	chr16_28371860_29371860
rs13334820	0	chr16_28371860_29371860
rs13333675	0	chr16_28371860_29371860
rs13333760	0	chr16_28371860_29371860
rs13333866	0	chr16_28371860_29371860
rs7190532	0	chr16_28371860_29371860
rs7185056	0	chr16_28371860_29371860
rs7190932	0	chr16_28371860_29371860
rs7185289	0	chr16_28371860_29371860
rs7191083	0	chr16_28371860_29371860
rs7204109	0	chr16_28371860_29371860
rs171794	0	chr16_28371860_29371860
rs7204334	0	chr16_28371860_29371860
rs79041657	0	chr16_28371860_29371860
rs9934724	0	chr16_28371860_29371860
rs56357328	0	chr16_28371860_29371860
rs2370317	0	chr16_28371860_29371860
rs1872660	0	chr16_28371860_29371860
rs1872659	0	chr16_28371860_29371860
rs149549354	0	chr16_28371860_29371860
rs147207674	0	chr16_28371860_29371860
rs62038967	0	chr16_28371860_29371860
rs140930280	0	chr16_28371860_29371860
rs112358628	0	chr16_28371860_29371860
rs28616078	0	chr16_28371860_29371860
rs2035974	0	chr16_28371860_29371860
rs56031255	0	chr16_28371860_29371860
rs5013247	0	chr16_28371860_29371860
rs1872658	0	chr16_28371860_29371860
rs62038969	0	chr16_28371860_29371860
rs80153969	0	chr16_28371860_29371860
rs1872657	0	chr16_28371860_29371860
rs2370336	0	chr16_28371860_29371860
rs2087063	0	chr16_28371860_29371860
rs4788155	0	chr16_28371860_29371860
rs56285439	0	chr16_28371860_29371860
rs62038970	0	chr16_28371860_29371860
rs62038973	0	chr16_28371860_29371860
rs62038974	0	chr16_28371860_29371860
rs62038975	0	chr16_28371860_29371860
rs11150715	0	chr16_28371860_29371860
rs4788156	0	chr16_28371860_29371860
rs257885	0	chr16_28371860_29371860
rs147785243	0	chr16_28371860_29371860
rs77170701	0	chr16_28371860_29371860
rs4788158	0	chr16_28371860_29371860
rs111761036	0	chr16_28371860_29371860
rs117562643	0	chr16_28371860_29371860
rs117022007	0	chr16_28371860_29371860
rs62038976	0	chr16_28371860_29371860
rs67396493	0	chr16_28371860_29371860
rs118040062	0	chr16_28371860_29371860
rs112625256	0	chr16_28371860_29371860
rs7200220	0	chr16_28371860_29371860
rs180897639	0	chr16_28371860_29371860
rs7188570	0	chr16_28371860_29371860
rs257884	0	chr16_28371860_29371860
rs7184953	0	chr16_28371860_29371860
rs767812	0	chr16_28371860_29371860
rs117870157	0	chr16_28371860_29371860
rs13330019	0	chr16_28371860_29371860
rs35105055	0	chr16_28371860_29371860
rs11639841	0	chr16_28371860_29371860
rs73526248	0	chr16_28371860_29371860
rs1531974	0	chr16_28371860_29371860
rs28452050	0	chr16_28371860_29371860
rs7192833	0	chr16_28371860_29371860
rs6565375	0	chr16_28371860_29371860
rs8056419	0	chr16_28371860_29371860
rs257882	0	chr16_28371860_29371860
rs871886	0	chr16_28371860_29371860
rs871887	0	chr16_28371860_29371860
rs871888	0	chr16_28371860_29371860
rs257881	0	chr16_28371860_29371860
rs753130	0	chr16_28371860_29371860
rs2370534	0	chr16_28371860_29371860
rs148317558	0	chr16_28371860_29371860
rs2131750	0	chr16_28371860_29371860
rs8053114	0	chr16_28371860_29371860
rs62038977	0	chr16_28371860_29371860
rs2370535	0	chr16_28371860_29371860
rs138273920	0	chr16_28371860_29371860
rs74828164	0	chr16_28371860_29371860
rs1872675	0	chr16_28371860_29371860
rs1872674	0	chr16_28371860_29371860
rs1872673	0	chr16_28371860_29371860
rs72483433	0	chr16_28371860_29371860
rs74014898	0	chr16_28371860_29371860
rs78425663	0	chr16_28371860_29371860
rs61561840	0	chr16_28371860_29371860
rs56300313	0	chr16_28371860_29371860
rs55984947	0	chr16_28371860_29371860
rs59535709	0	chr16_28371860_29371860
rs59104495	0	chr16_28371860_29371860
rs57113259	0	chr16_28371860_29371860
rs58896048	0	chr16_28371860_29371860
rs58836121	0	chr16_28371860_29371860
rs74014900	0	chr16_28371860_29371860
rs60462454	0	chr16_28371860_29371860
rs55814921	0	chr16_28371860_29371860
rs59869166	0	chr16_28371860_29371860
rs55718955	0	chr16_28371860_29371860
rs74014901	0	chr16_28371860_29371860
rs74014902	0	chr16_28371860_29371860
rs76660341	0	chr16_28371860_29371860
rs80115246	0	chr16_28371860_29371860
rs74017603	0	chr16_28371860_29371860
rs78011263	0	chr16_28371860_29371860
rs75321357	0	chr16_28371860_29371860
rs74017604	0	chr16_28371860_29371860
rs79219492	0	chr16_28371860_29371860
rs74017605	0	chr16_28371860_29371860
rs8055413	0	chr16_28371860_29371860
rs8055762	0	chr16_28371860_29371860
rs139142574	0	chr16_28371860_29371860
rs78048980	0	chr16_28371860_29371860
rs77267138	0	chr16_28371860_29371860
rs873623	0	chr16_28371860_29371860
rs72483434	0	chr16_28371860_29371860
rs76485492	0	chr16_28371860_29371860
rs57518488	0	chr16_28371860_29371860
rs4788159	0	chr16_28371860_29371860
rs117850210	0	chr16_28371860_29371860
rs2171223	0	chr16_28371860_29371860
rs9929750	0	chr16_28371860_29371860
rs7500911	0	chr16_28371860_29371860
rs9929565	0	chr16_28371860_29371860
rs118155087	0	chr16_28371860_29371860
rs9929574	0	chr16_28371860_29371860
rs74017608	0	chr16_28371860_29371860
rs749809	0	chr16_28371860_29371860
rs11649671	0	chr16_28371860_29371860
rs1872670	0	chr16_28371860_29371860
rs1872669	0	chr16_28371860_29371860
rs148196530	0	chr16_28371860_29371860
rs9940928	0	chr16_28371860_29371860
rs1532299	0	chr16_28371860_29371860
rs142759638	0	chr16_28371860_29371860
rs4788162	0	chr16_28371860_29371860
rs137887650	0	chr16_28371860_29371860
rs257878	0	chr16_28371860_29371860
rs114464874	0	chr16_28371860_29371860
rs4788163	0	chr16_28371860_29371860
rs140677174	0	chr16_28371860_29371860
rs12599488	0	chr16_28371860_29371860
rs2630830	0	chr16_28371860_29371860
rs74017612	0	chr16_28371860_29371860
rs141912061	0	chr16_28371860_29371860
rs74017613	0	chr16_28371860_29371860
rs188742196	0	chr16_28371860_29371860
rs146398705	0	chr16_28371860_29371860
rs148758831	0	chr16_28371860_29371860
rs3953219	0	chr16_28371860_29371860
rs147580758	0	chr16_28371860_29371860
rs2934463	0	chr16_28371860_29371860
rs62035573	0	chr16_28371860_29371860
rs11864451	0	chr16_28371860_29371860
rs11862099	0	chr16_28371860_29371860
rs56175817	0	chr16_28371860_29371860
rs138849409	0	chr16_28371860_29371860
rs28598582	0	chr16_28371860_29371860
rs151002949	0	chr16_28371860_29371860
rs200673449	0	chr16_28371860_29371860
rs9745636	0	chr16_28371860_29371860
rs9745637	0	chr16_28371860_29371860
rs9745639	0	chr16_28371860_29371860
rs3750155	0	chr16_28371860_29371860
rs62035577	0	chr16_28371860_29371860
rs538864162	0	chr16_28371860_29371860
rs145688055	0	chr16_28371860_29371860
rs62035578	0	chr16_28371860_29371860
rs79881123	0	chr16_28371860_29371860
rs62035580	0	chr16_28371860_29371860
rs62035581	0	chr16_28371860_29371860
rs2630873	0	chr16_28371860_29371860
rs115777649	0	chr16_28371860_29371860
rs62035582	0	chr16_28371860_29371860
rs60483096	0	chr16_28371860_29371860
rs58236747	0	chr16_28371860_29371860
rs78818747	0	chr16_28371860_29371860
rs148106724	0	chr16_28371860_29371860
rs150202454	0	chr16_28371860_29371860
rs17779818	0	chr16_28371860_29371860
rs72622213	0	chr16_28371860_29371860
rs143485673	0	chr16_28371860_29371860
rs62035583	0	chr16_28371860_29371860
rs146746415	0	chr16_28371860_29371860
rs2258700	0	chr16_28371860_29371860
rs28395262	0	chr16_28371860_29371860
rs4787477	0	chr16_28371860_29371860
rs4787478	0	chr16_28371860_29371860
rs59621457	0	chr16_28371860_29371860
rs62035584	0	chr16_28371860_29371860
rs72622214	0	chr16_28371860_29371860
rs4429321	0	chr16_28371860_29371860
rs145251327	0	chr16_28371860_29371860
rs2547203	0	chr16_28371860_29371860
rs79437555	0	chr16_28371860_29371860
rs2630881	0	chr16_28371860_29371860
rs143390913	0	chr16_28371860_29371860
rs57519568	0	chr16_28371860_29371860
rs58354524	0	chr16_28371860_29371860
rs141622173	0	chr16_28371860_29371860
rs58402069	0	chr16_28371860_29371860
rs60174426	0	chr16_28371860_29371860
rs144101542	0	chr16_28371860_29371860
rs148668568	0	chr16_28371860_29371860
rs117400114	0	chr16_28371860_29371860
rs2686140	0	chr16_28371860_29371860
rs2630835	0	chr16_28371860_29371860
rs2641605	0	chr16_28371860_29371860
rs145853094	0	chr16_28371860_29371860
rs2934456	0	chr16_28371860_29371860
rs115901790	0	chr16_28371860_29371860
rs11641792	0	chr16_28371860_29371860
rs7500909	0	chr16_28371860_29371860
rs58602062	0	chr16_28371860_29371860
rs57667312	0	chr16_28371860_29371860
rs144505383	0	chr16_28371860_29371860
rs145365205	0	chr16_28371860_29371860
rs2686116	0	chr16_28371860_29371860
rs61225988	0	chr16_28371860_29371860
rs569951655	0	chr16_28371860_29371860
rs257887	0	chr16_28371860_29371860
rs11670918	0	chr19_29373963_30373963
rs62109959	0	chr19_29373963_30373963
rs12974188	0	chr19_29373963_30373963
rs12982005	0	chr19_29373963_30373963
rs55921606	0	chr19_29373963_30373963
rs12151257	0	chr19_29373963_30373963
rs10417423	0	chr19_29373963_30373963
rs4805284	0	chr19_29373963_30373963
rs10418138	0	chr19_29373963_30373963
rs4805285	0	chr19_29373963_30373963
rs4805286	0	chr19_29373963_30373963
rs4805287	0	chr19_29373963_30373963
rs10423990	0	chr19_29373963_30373963
rs11668312	0	chr19_29373963_30373963
rs4805288	0	chr19_29373963_30373963
rs11083714	0	chr19_29373963_30373963
rs141840640	0	chr19_29373963_30373963
rs4805289	0	chr19_29373963_30373963
rs7508047	0	chr19_29373963_30373963
rs7508228	0	chr19_29373963_30373963
rs56666597	0	chr19_29373963_30373963
rs9304632	0	chr19_29373963_30373963
rs4608442	0	chr19_29373963_30373963
rs9304633	0	chr19_29373963_30373963
rs12980861	0	chr19_29373963_30373963
rs2904437	0	chr19_29373963_30373963
rs2870556	0	chr19_29373963_30373963
rs9967642	0	chr19_29373963_30373963
rs4805290	0	chr19_29373963_30373963
rs4805291	0	chr19_29373963_30373963
rs12984681	0	chr19_29373963_30373963
rs4805292	0	chr19_29373963_30373963
rs8113300	0	chr19_29373963_30373963
rs8102210	0	chr19_29373963_30373963
rs8112919	0	chr19_29373963_30373963
rs56070724	0	chr19_29373963_30373963
rs2870557	0	chr19_29373963_30373963
rs2870558	0	chr19_29373963_30373963
rs2870559	0	chr19_29373963_30373963
rs2904438	0	chr19_29373963_30373963
rs2904439	0	chr19_29373963_30373963
rs8101333	0	chr19_29373963_30373963
rs1558881	0	chr19_29373963_30373963
rs8101371	0	chr19_29373963_30373963
rs8102714	0	chr19_29373963_30373963
rs8102383	0	chr19_29373963_30373963
rs8101719	0	chr19_29373963_30373963
rs8106052	0	chr19_29373963_30373963
rs8103057	0	chr19_29373963_30373963
rs79628376	0	chr19_29373963_30373963
rs6509100	0	chr19_29373963_30373963
rs7248620	0	chr19_29373963_30373963
rs6509101	0	chr19_29373963_30373963
rs7250917	0	chr19_29373963_30373963
rs7252073	0	chr19_29373963_30373963
rs9304634	0	chr19_29373963_30373963
rs6509102	0	chr19_29373963_30373963
rs8105435	0	chr19_29373963_30373963
rs6509103	0	chr19_29373963_30373963
rs8105470	0	chr19_29373963_30373963
rs4805293	0	chr19_29373963_30373963
rs4805294	0	chr19_29373963_30373963
rs4805295	0	chr19_29373963_30373963
rs4805296	0	chr19_29373963_30373963
rs10419642	0	chr19_29373963_30373963
rs10418524	0	chr19_29373963_30373963
rs76509407	0	chr19_29373963_30373963
rs73021477	0	chr19_29373963_30373963
rs4499343	0	chr19_29373963_30373963
rs889345	0	chr19_29373963_30373963
rs889346	0	chr19_29373963_30373963
rs2077487	0	chr19_29373963_30373963
rs2077486	0	chr19_29373963_30373963
rs6509105	0	chr19_29373963_30373963
rs889347	0	chr19_29373963_30373963
rs74860578	0	chr19_29373963_30373963
rs139843207	0	chr19_29373963_30373963
rs889348	0	chr19_29373963_30373963
rs4146197	0	chr19_29373963_30373963
rs8101057	0	chr19_29373963_30373963
rs8103755	0	chr19_29373963_30373963
rs6509106	0	chr19_29373963_30373963
rs6509107	0	chr19_29373963_30373963
rs12461831	0	chr19_29373963_30373963
rs2870560	0	chr19_29373963_30373963
rs10409922	0	chr19_29373963_30373963
rs8105042	0	chr19_29373963_30373963
rs8104749	0	chr19_29373963_30373963
rs8103881	0	chr19_29373963_30373963
rs56311256	0	chr19_29373963_30373963
rs1364051	0	chr19_29373963_30373963
rs62108594	0	chr19_29373963_30373963
rs12972352	0	chr19_29373963_30373963
rs56767340	0	chr19_29373963_30373963
rs10404006	0	chr19_29373963_30373963
rs10404021	0	chr19_29373963_30373963
rs12461517	0	chr19_29373963_30373963
rs7254304	0	chr19_29373963_30373963
rs7250555	0	chr19_29373963_30373963
rs7250577	0	chr19_29373963_30373963
rs7250708	0	chr19_29373963_30373963
rs79476047	0	chr19_29373963_30373963
rs6509108	0	chr19_29373963_30373963
rs6509109	0	chr19_29373963_30373963
rs6509110	0	chr19_29373963_30373963
rs6509111	0	chr19_29373963_30373963
rs6509112	0	chr19_29373963_30373963
rs7252177	0	chr19_29373963_30373963
rs10410580	0	chr19_29373963_30373963
rs62108595	0	chr19_29373963_30373963
rs142599985	0	chr19_29373963_30373963
rs7254237	0	chr19_29373963_30373963
rs140570048	0	chr19_29373963_30373963
rs78616472	0	chr19_29373963_30373963
rs7255321	0	chr19_29373963_30373963
rs113109770	0	chr19_29373963_30373963
rs10418633	0	chr19_29373963_30373963
rs10417284	0	chr19_29373963_30373963
rs10417438	0	chr19_29373963_30373963
rs10425335	0	chr19_29373963_30373963
rs61049576	0	chr19_29373963_30373963
rs9304635	0	chr19_29373963_30373963
rs117801899	0	chr19_29373963_30373963
rs7247455	0	chr19_29373963_30373963
rs6509114	0	chr19_29373963_30373963
rs75826849	0	chr19_29373963_30373963
rs8106251	0	chr19_29373963_30373963
rs73923082	0	chr19_29373963_30373963
rs10407045	0	chr19_29373963_30373963
rs10408038	0	chr19_29373963_30373963
rs11083723	0	chr19_29373963_30373963
rs7256005	0	chr19_29373963_30373963
rs7256010	0	chr19_29373963_30373963
rs75608232	0	chr19_29373963_30373963
rs117661637	0	chr19_29373963_30373963
rs73923085	0	chr19_29373963_30373963
rs1477374	0	chr19_29373963_30373963
rs10422240	0	chr19_29373963_30373963
rs7260364	0	chr19_29373963_30373963
rs7246149	0	chr19_29373963_30373963
rs11083726	0	chr19_29373963_30373963
rs7246472	0	chr19_29373963_30373963
rs7246575	0	chr19_29373963_30373963
rs11665954	0	chr19_29373963_30373963
rs7247043	0	chr19_29373963_30373963
rs7250444	0	chr19_29373963_30373963
rs7247681	0	chr19_29373963_30373963
rs10416478	0	chr19_29373963_30373963
rs11879691	0	chr19_29373963_30373963
rs8108438	0	chr19_29373963_30373963
rs8108541	0	chr19_29373963_30373963
rs8109135	0	chr19_29373963_30373963
rs142787335	0	chr19_29373963_30373963
rs7254614	0	chr19_29373963_30373963
rs7251859	0	chr19_29373963_30373963
rs7250486	0	chr19_29373963_30373963
rs734145	0	chr19_29373963_30373963
rs734146	0	chr19_29373963_30373963
rs734144	0	chr19_29373963_30373963
rs7252491	0	chr19_29373963_30373963
rs1814296	0	chr19_29373963_30373963
rs11083727	0	chr19_29373963_30373963
rs34481423	0	chr19_29373963_30373963
rs4805297	0	chr19_29373963_30373963
rs117788793	0	chr19_29373963_30373963
rs17772698	0	chr19_29373963_30373963
rs8107677	0	chr19_29373963_30373963
rs8103259	0	chr19_29373963_30373963
rs117242472	0	chr19_29373963_30373963
rs8106631	0	chr19_29373963_30373963
rs4805298	0	chr19_29373963_30373963
rs1423706	0	chr19_29373963_30373963
rs1423705	0	chr19_29373963_30373963
rs4805299	0	chr19_29373963_30373963
rs889349	0	chr19_29373963_30373963
rs889350	0	chr19_29373963_30373963
rs117034643	0	chr19_29373963_30373963
rs73025216	0	chr19_29373963_30373963
rs1423704	0	chr19_29373963_30373963
rs1423703	0	chr19_29373963_30373963
rs1423702	0	chr19_29373963_30373963
rs1423701	0	chr19_29373963_30373963
rs7508109	0	chr19_29373963_30373963
rs7507702	0	chr19_29373963_30373963
rs11879204	0	chr19_29373963_30373963
rs34194008	0	chr19_29373963_30373963
rs889352	0	chr19_29373963_30373963
rs889353	0	chr19_29373963_30373963
rs8105509	0	chr19_29373963_30373963
rs889354	0	chr19_29373963_30373963
rs12151207	0	chr19_29373963_30373963
rs8109352	0	chr19_29373963_30373963
rs6509122	0	chr19_29373963_30373963
rs2113129	0	chr19_29373963_30373963
rs10418412	0	chr19_29373963_30373963
rs10417077	0	chr19_29373963_30373963
rs10417120	0	chr19_29373963_30373963
rs10425143	0	chr19_29373963_30373963
rs10418843	0	chr19_29373963_30373963
rs10418850	0	chr19_29373963_30373963
rs10419624	0	chr19_29373963_30373963
rs10417542	0	chr19_29373963_30373963
rs2865259	0	chr19_29373963_30373963
rs2865260	0	chr19_29373963_30373963
rs2902964	0	chr19_29373963_30373963
rs2216731	0	chr19_29373963_30373963
rs2865261	0	chr19_29373963_30373963
rs8112381	0	chr19_29373963_30373963
rs979628	0	chr19_29373963_30373963
rs979629	0	chr19_29373963_30373963
rs2902965	0	chr19_29373963_30373963
rs1423700	0	chr19_29373963_30373963
rs117040397	0	chr19_29373963_30373963
rs1423699	0	chr19_29373963_30373963
rs17716099	0	chr19_29373963_30373963
rs68069211	0	chr19_29373963_30373963
rs145017081	0	chr19_29373963_30373963
rs1345832	0	chr19_29373963_30373963
rs1345831	0	chr19_29373963_30373963
rs12974259	0	chr19_29373963_30373963
rs35985454	0	chr19_29373963_30373963
rs889355	0	chr19_29373963_30373963
rs889356	0	chr19_29373963_30373963
rs889357	0	chr19_29373963_30373963
rs117179846	0	chr19_29373963_30373963
rs77914922	0	chr19_29373963_30373963
rs35207203	0	chr19_29373963_30373963
rs140447928	0	chr19_29373963_30373963
rs2016159	0	chr19_29373963_30373963
rs1812787	0	chr19_29373963_30373963
rs73025270	0	chr19_29373963_30373963
rs73025274	0	chr19_29373963_30373963
rs117858895	0	chr19_29373963_30373963
rs1991016	0	chr19_29373963_30373963
rs2161623	0	chr19_29373963_30373963
rs1345833	0	chr19_29373963_30373963
rs2902966	0	chr19_29373963_30373963
rs62109068	0	chr19_29373963_30373963
rs889359	0	chr19_29373963_30373963
rs12709872	0	chr19_29373963_30373963
rs12709873	0	chr19_29373963_30373963
rs10412275	0	chr19_29373963_30373963
rs34161989	0	chr19_29373963_30373963
rs7359921	0	chr19_29373963_30373963
rs7359994	0	chr19_29373963_30373963
rs7359957	0	chr19_29373963_30373963
rs148082327	0	chr19_29373963_30373963
rs889344	0	chr19_29373963_30373963
rs889343	0	chr19_29373963_30373963
rs12971431	0	chr19_29373963_30373963
rs12977317	0	chr19_29373963_30373963
rs4099287	0	chr19_29373963_30373963
rs1833926	0	chr19_29373963_30373963
rs6509129	0	chr19_29373963_30373963
rs6509130	0	chr19_29373963_30373963
rs6509131	0	chr19_29373963_30373963
rs7245940	0	chr19_29373963_30373963
rs6509132	0	chr19_29373963_30373963
rs10408808	0	chr19_29373963_30373963
rs79178101	0	chr19_29373963_30373963
rs980752	0	chr19_29373963_30373963
rs145602253	0	chr19_29373963_30373963
rs1364052	0	chr19_29373963_30373963
rs10410475	0	chr19_29373963_30373963
rs4804857	0	chr19_29373963_30373963
rs4805300	0	chr19_29373963_30373963
rs4804858	0	chr19_29373963_30373963
rs4805301	0	chr19_29373963_30373963
rs4804859	0	chr19_29373963_30373963
rs4805302	0	chr19_29373963_30373963
rs35909958	0	chr19_29373963_30373963
rs4805303	0	chr19_29373963_30373963
rs4805304	0	chr19_29373963_30373963
rs980208	0	chr19_29373963_30373963
rs66913448	0	chr19_29373963_30373963
rs10414321	0	chr19_29373963_30373963
rs4258733	0	chr19_29373963_30373963
rs57218513	0	chr19_29373963_30373963
rs78615162	0	chr19_29373963_30373963
rs77972155	0	chr19_29373963_30373963
rs7250592	0	chr19_29373963_30373963
rs2865273	0	chr19_29373963_30373963
rs1433123	0	chr19_29373963_30373963
rs2053088	0	chr19_29373963_30373963
rs10421030	0	chr19_29373963_30373963
rs10418726	0	chr19_29373963_30373963
rs138581512	0	chr19_29373963_30373963
rs73027250	0	chr19_29373963_30373963
rs117237227	0	chr19_29373963_30373963
rs1529743	0	chr19_29373963_30373963
rs1433124	0	chr19_29373963_30373963
rs8105063	0	chr19_29373963_30373963
rs7251192	0	chr19_29373963_30373963
rs4805305	0	chr19_29373963_30373963
rs9630871	0	chr19_29373963_30373963
rs7255826	0	chr19_29373963_30373963
rs147317527	0	chr19_29373963_30373963
rs6509149	0	chr19_29373963_30373963
rs74520430	0	chr19_29373963_30373963
rs117226077	0	chr19_29373963_30373963
rs10423385	0	chr19_29373963_30373963
rs1816415	0	chr19_29373963_30373963
rs1821296	0	chr19_29373963_30373963
rs1816414	0	chr19_29373963_30373963
rs56030859	0	chr19_29373963_30373963
rs1865112	0	chr19_29373963_30373963
rs376107144	0	chr19_29373963_30373963
rs12978349	0	chr19_29373963_30373963
rs10407226	0	chr19_29373963_30373963
rs17690917	0	chr19_29373963_30373963
rs12610768	0	chr19_29373963_30373963
rs12976900	0	chr19_29373963_30373963
rs12609543	0	chr19_29373963_30373963
rs10401545	0	chr19_29373963_30373963
rs78160818	0	chr19_29373963_30373963
rs148930631	0	chr19_29373963_30373963
rs2865276	0	chr19_29373963_30373963
rs1836028	0	chr19_29373963_30373963
rs1972790	0	chr19_29373963_30373963
rs892199	0	chr19_29373963_30373963
rs149990114	0	chr19_29373963_30373963
rs1808677	0	chr19_29373963_30373963
rs4804861	0	chr19_29373963_30373963
rs73027268	0	chr19_29373963_30373963
rs1015196	0	chr19_29373963_30373963
rs2033497	0	chr19_29373963_30373963
rs1368481	0	chr19_29373963_30373963
rs75191609	0	chr19_29373963_30373963
rs12461888	0	chr19_29373963_30373963
rs62109117	0	chr19_29373963_30373963
rs7508393	0	chr19_29373963_30373963
rs4513216	0	chr19_29373963_30373963
rs12460607	0	chr19_29373963_30373963
rs141629266	0	chr19_29373963_30373963
rs2304226	0	chr19_29373963_30373963
rs117230319	0	chr19_29373963_30373963
rs79230373	0	chr19_29373963_30373963
rs1865098	0	chr19_29373963_30373963
rs148706852	0	chr19_29373963_30373963
rs117736331	0	chr19_29373963_30373963
rs10425144	0	chr19_29373963_30373963
rs4805306	0	chr19_29373963_30373963
rs62111169	0	chr19_29373963_30373963
rs138974331	0	chr19_29373963_30373963
rs111660665	0	chr19_29373963_30373963
rs146604131	0	chr19_29373963_30373963
rs117453761	0	chr19_29373963_30373963
rs79077961	0	chr19_29373963_30373963
rs4632252	0	chr19_29373963_30373963
rs1465706	0	chr19_29373963_30373963
rs7255092	0	chr19_29373963_30373963
rs74720615	0	chr19_29373963_30373963
rs7259519	0	chr19_29373963_30373963
rs73027286	0	chr19_29373963_30373963
rs10424819	0	chr19_29373963_30373963
rs11666513	0	chr19_29373963_30373963
rs113179493	0	chr19_29373963_30373963
rs10414150	0	chr19_29373963_30373963
rs11083745	0	chr19_29373963_30373963
rs117874463	0	chr19_29373963_30373963
rs143162489	0	chr19_29373963_30373963
rs950024	0	chr19_29373963_30373963
rs954093	0	chr19_29373963_30373963
rs73027290	0	chr19_29373963_30373963
rs12979742	0	chr19_29373963_30373963
rs1433119	0	chr19_29373963_30373963
rs1433118	0	chr19_29373963_30373963
rs10415729	0	chr19_29373963_30373963
rs73027295	0	chr19_29373963_30373963
rs8111166	0	chr19_29373963_30373963
rs10414715	0	chr19_29373963_30373963
rs117058363	0	chr19_29373963_30373963
rs17623659	0	chr19_29373963_30373963
rs10403984	0	chr19_29373963_30373963
rs1433117	0	chr19_29373963_30373963
rs8104331	0	chr19_29373963_30373963
rs8108950	0	chr19_29373963_30373963
rs34662021	0	chr19_29373963_30373963
rs8105811	0	chr19_29373963_30373963
rs113160960	0	chr19_29373963_30373963
rs1821292	0	chr19_29373963_30373963
rs1821291	0	chr19_29373963_30373963
rs72623829	0	chr19_29373963_30373963
rs17691043	0	chr19_29373963_30373963
rs62111173	0	chr19_29373963_30373963
rs8102754	0	chr19_29373963_30373963
rs11665724	0	chr19_29373963_30373963
rs17716170	0	chr19_29373963_30373963
rs150433649	0	chr19_29373963_30373963
rs17691054	0	chr19_29373963_30373963
rs7250483	0	chr19_29373963_30373963
rs184337421	0	chr19_29373963_30373963
rs76428105	0	chr19_29373963_30373963
rs7259080	0	chr19_29373963_30373963
rs199852868	0	chr19_29373963_30373963
rs76674495	0	chr19_29373963_30373963
rs10411878	0	chr19_29373963_30373963
rs73029212	0	chr19_29373963_30373963
rs892174	0	chr19_29373963_30373963
rs149125888	0	chr19_29373963_30373963
rs73029215	0	chr19_29373963_30373963
rs12459874	0	chr19_29373963_30373963
rs892176	0	chr19_29373963_30373963
rs892177	0	chr19_29373963_30373963
rs12462814	0	chr19_29373963_30373963
rs2865286	0	chr19_29373963_30373963
rs36032320	0	chr19_29373963_30373963
rs12978760	0	chr19_29373963_30373963
rs12979989	0	chr19_29373963_30373963
rs12973373	0	chr19_29373963_30373963
rs138600334	0	chr19_29373963_30373963
rs12974236	0	chr19_29373963_30373963
rs12982986	0	chr19_29373963_30373963
rs4805312	0	chr19_29373963_30373963
rs4805313	0	chr19_29373963_30373963
rs12975753	0	chr19_29373963_30373963
rs12973370	0	chr19_29373963_30373963
rs2288936	0	chr19_29373963_30373963
rs77218730	0	chr19_29373963_30373963
rs35223585	0	chr19_29373963_30373963
rs66908813	0	chr19_29373963_30373963
rs11666376	0	chr19_29373963_30373963
rs12983268	0	chr19_29373963_30373963
rs12985647	0	chr19_29373963_30373963
rs73029231	0	chr19_29373963_30373963
rs55853092	0	chr19_29373963_30373963
rs4805315	0	chr19_29373963_30373963
rs12462255	0	chr19_29373963_30373963
rs67847579	0	chr19_29373963_30373963
rs7253607	0	chr19_29373963_30373963
rs7252240	0	chr19_29373963_30373963
rs11083753	0	chr19_29373963_30373963
rs7257391	0	chr19_29373963_30373963
rs57498195	0	chr19_29373963_30373963
rs61411064	0	chr19_29373963_30373963
rs11083754	0	chr19_29373963_30373963
rs4805316	0	chr19_29373963_30373963
rs4805317	0	chr19_29373963_30373963
rs58560146	0	chr19_29373963_30373963
rs7257819	0	chr19_29373963_30373963
rs9749013	0	chr19_29373963_30373963
rs9749515	0	chr19_29373963_30373963
rs111163996	0	chr19_29373963_30373963
rs111067314	0	chr19_29373963_30373963
rs111073386	0	chr19_29373963_30373963
rs111166429	0	chr19_29373963_30373963
rs4805319	0	chr19_29373963_30373963
rs4805320	0	chr19_29373963_30373963
rs4805321	0	chr19_29373963_30373963
rs7249829	0	chr19_29373963_30373963
rs118122118	0	chr19_29373963_30373963
rs73029252	0	chr19_29373963_30373963
rs10409730	0	chr19_29373963_30373963
rs66905314	0	chr19_29373963_30373963
rs7258829	0	chr19_29373963_30373963
rs7258936	0	chr19_29373963_30373963
rs10853772	0	chr19_29373963_30373963
rs6509174	0	chr19_29373963_30373963
rs114683401	0	chr19_29373963_30373963
rs66959921	0	chr19_29373963_30373963
rs4805322	0	chr19_29373963_30373963
rs66841424	0	chr19_29373963_30373963
rs4805323	0	chr19_29373963_30373963
rs56659068	0	chr19_29373963_30373963
rs4805324	0	chr19_29373963_30373963
rs58871004	0	chr19_29373963_30373963
rs67134151	0	chr19_29373963_30373963
rs4805325	0	chr19_29373963_30373963
rs68051016	0	chr19_29373963_30373963
rs12978017	0	chr19_29373963_30373963
rs4805326	0	chr19_29373963_30373963
rs118118645	0	chr19_29373963_30373963
rs10407505	0	chr19_29373963_30373963
rs10413938	0	chr19_29373963_30373963
rs66903881	0	chr19_29373963_30373963
rs67436754	0	chr19_29373963_30373963
rs112817015	0	chr19_29373963_30373963
rs1105968	0	chr19_29373963_30373963
rs1105969	0	chr19_29373963_30373963
rs3960958	0	chr19_29373963_30373963
rs62111234	0	chr19_29373963_30373963
rs73013422	0	chr19_29373963_30373963
rs1865099	0	chr19_29373963_30373963
rs870610	0	chr19_29373963_30373963
rs870609	0	chr19_29373963_30373963
rs870608	0	chr19_29373963_30373963
rs870607	0	chr19_29373963_30373963
rs67942712	0	chr19_29373963_30373963
rs66798462	0	chr19_29373963_30373963
rs67527331	0	chr19_29373963_30373963
rs62111235	0	chr19_29373963_30373963
rs67021908	0	chr19_29373963_30373963
rs6509178	0	chr19_29373963_30373963
rs7252692	0	chr19_29373963_30373963
rs8108006	0	chr19_29373963_30373963
rs1433115	0	chr19_29373963_30373963
rs1433114	0	chr19_29373963_30373963
rs75289250	0	chr19_29373963_30373963
rs58204333	0	chr19_29373963_30373963
rs55888860	0	chr19_29373963_30373963
rs56152330	0	chr19_29373963_30373963
rs12463073	0	chr19_29373963_30373963
rs73013444	0	chr19_29373963_30373963
rs7257301	0	chr19_29373963_30373963
rs55901123	0	chr19_29373963_30373963
rs7259258	0	chr19_29373963_30373963
rs7247484	0	chr19_29373963_30373963
rs73013451	0	chr19_29373963_30373963
rs117043571	0	chr19_29373963_30373963
rs12150911	0	chr19_29373963_30373963
rs56204150	0	chr19_29373963_30373963
rs8101738	0	chr19_29373963_30373963
rs8100992	0	chr19_29373963_30373963
rs8105394	0	chr19_29373963_30373963
rs7251064	0	chr19_29373963_30373963
rs2163851	0	chr19_29373963_30373963
rs67156081	0	chr19_29373963_30373963
rs67937304	0	chr19_29373963_30373963
rs8106230	0	chr19_29373963_30373963
rs7254778	0	chr19_29373963_30373963
rs62111243	0	chr19_29373963_30373963
rs10417861	0	chr19_29373963_30373963
rs6509192	0	chr19_29373963_30373963
rs2163852	0	chr19_29373963_30373963
rs8110174	0	chr19_29373963_30373963
rs1549948	0	chr19_29373963_30373963
rs189119683	0	chr19_29373963_30373963
rs1549949	0	chr19_29373963_30373963
rs8102883	0	chr19_29373963_30373963
rs142690153	0	chr19_29373963_30373963
rs8113747	0	chr19_29373963_30373963
rs139892572	0	chr19_29373963_30373963
rs143503488	0	chr19_29373963_30373963
rs142272543	0	chr19_29373963_30373963
rs930224	0	chr19_29373963_30373963
rs77452612	0	chr19_29373963_30373963
rs8110835	0	chr19_29373963_30373963
rs882983	0	chr19_29373963_30373963
rs62111244	0	chr19_29373963_30373963
rs8105208	0	chr19_29373963_30373963
rs7254624	0	chr19_29373963_30373963
rs113515247	0	chr19_29373963_30373963
rs62111245	0	chr19_29373963_30373963
rs8112068	0	chr19_29373963_30373963
rs4520947	0	chr19_29373963_30373963
rs67170339	0	chr19_29373963_30373963
rs67318472	0	chr19_29373963_30373963
rs12610814	0	chr19_29373963_30373963
rs55923109	0	chr19_29373963_30373963
rs56362751	0	chr19_29373963_30373963
rs8111203	0	chr19_29373963_30373963
rs8111291	0	chr19_29373963_30373963
rs113441067	0	chr19_29373963_30373963
rs59593881	0	chr19_29373963_30373963
rs9749591	0	chr19_29373963_30373963
rs1836026	0	chr19_29373963_30373963
rs144706640	0	chr19_29373963_30373963
rs1433116	0	chr19_29373963_30373963
rs62111248	0	chr19_29373963_30373963
rs10418577	0	chr19_29373963_30373963
rs55670015	0	chr19_29373963_30373963
rs10412015	0	chr19_29373963_30373963
rs73017259	0	chr19_29373963_30373963
rs10414009	0	chr19_29373963_30373963
rs11879416	0	chr19_29373963_30373963
rs118176049	0	chr19_29373963_30373963
rs8113445	0	chr19_29373963_30373963
rs8113546	0	chr19_29373963_30373963
rs8110651	0	chr19_29373963_30373963
rs61016250	0	chr19_29373963_30373963
rs114709360	0	chr19_29373963_30373963
rs7259558	0	chr19_29373963_30373963
rs72623830	0	chr19_29373963_30373963
rs8104146	0	chr19_29373963_30373963
rs62111252	0	chr19_29373963_30373963
rs17716214	0	chr19_29373963_30373963
rs17716220	0	chr19_29373963_30373963
rs67367283	0	chr19_29373963_30373963
rs73017271	0	chr19_29373963_30373963
rs7253680	0	chr19_29373963_30373963
rs77005840	0	chr19_29373963_30373963
rs10424092	0	chr19_29373963_30373963
rs11880552	0	chr19_29373963_30373963
rs8106501	0	chr19_29373963_30373963
rs77490023	0	chr19_29373963_30373963
rs73017274	0	chr19_29373963_30373963
rs7252206	0	chr19_29373963_30373963
rs868270	0	chr19_29373963_30373963
rs884719	0	chr19_29373963_30373963
rs867815	0	chr19_29373963_30373963
rs66722358	0	chr19_29373963_30373963
rs8110706	0	chr19_29373963_30373963
rs57174909	0	chr19_29373963_30373963
rs75217629	0	chr19_29373963_30373963
rs73923514	0	chr19_29373963_30373963
rs67299956	0	chr19_29373963_30373963
rs59774562	0	chr19_29373963_30373963
rs73017293	0	chr19_29373963_30373963
rs10403742	0	chr19_29373963_30373963
rs10404450	0	chr19_29373963_30373963
rs58695164	0	chr19_29373963_30373963
rs8105273	0	chr19_29373963_30373963
rs61565347	0	chr19_29373963_30373963
rs8105463	0	chr19_29373963_30373963
rs56148021	0	chr19_29373963_30373963
rs892175	0	chr19_29373963_30373963
rs117779854	0	chr19_29373963_30373963
rs56206270	0	chr19_29373963_30373963
rs67893487	0	chr19_29373963_30373963
rs60702875	0	chr19_29373963_30373963
rs60666818	0	chr19_29373963_30373963
rs874541	0	chr19_29373963_30373963
rs2002422	0	chr19_29373963_30373963
rs8102680	0	chr19_29373963_30373963
rs1106501	0	chr19_29373963_30373963
rs1106500	0	chr19_29373963_30373963
rs74924930	0	chr19_29373963_30373963
rs61171533	0	chr19_29373963_30373963
rs28513779	0	chr19_29373963_30373963
rs62111254	0	chr19_29373963_30373963
rs28594410	0	chr19_29373963_30373963
rs6509206	0	chr19_29373963_30373963
rs6509207	0	chr19_29373963_30373963
rs8182606	0	chr19_29373963_30373963
rs10421013	0	chr19_29373963_30373963
rs12981025	0	chr19_29373963_30373963
rs13382157	0	chr19_29373963_30373963
rs56995592	0	chr19_29373963_30373963
rs10423323	0	chr19_29373963_30373963
rs13382159	0	chr19_29373963_30373963
rs10415731	0	chr19_29373963_30373963
rs56770644	0	chr19_29373963_30373963
rs62111255	0	chr19_29373963_30373963
rs28776783	0	chr19_29373963_30373963
rs10404653	0	chr19_29373963_30373963
rs10423074	0	chr19_29373963_30373963
rs934431	0	chr19_29373963_30373963
rs934430	0	chr19_29373963_30373963
rs934429	0	chr19_29373963_30373963
rs114996214	0	chr19_29373963_30373963
rs8102281	0	chr19_29373963_30373963
rs10403592	0	chr19_29373963_30373963
rs12610089	0	chr19_29373963_30373963
rs78273385	0	chr19_29373963_30373963
rs59258208	0	chr19_29373963_30373963
rs7252442	0	chr19_29373963_30373963
rs60869283	0	chr19_29373963_30373963
rs10413621	0	chr19_29373963_30373963
rs59837566	0	chr19_29373963_30373963
rs12977543	0	chr19_29373963_30373963
rs62111256	0	chr19_29373963_30373963
rs10425097	0	chr19_29373963_30373963
rs60119725	0	chr19_29373963_30373963
rs1107486	0	chr19_29373963_30373963
rs117379157	0	chr19_29373963_30373963
rs142166270	0	chr19_29373963_30373963
rs28544308	0	chr19_29373963_30373963
rs62111606	0	chr19_29373963_30373963
rs66587563	0	chr19_29373963_30373963
rs8104180	0	chr19_29373963_30373963
rs12973021	0	chr19_29373963_30373963
rs62111607	0	chr19_29373963_30373963
rs28424013	0	chr19_29373963_30373963
rs147178867	0	chr19_29373963_30373963
rs72623831	0	chr19_29373963_30373963
rs116945904	0	chr19_29373963_30373963
rs12982715	0	chr19_29373963_30373963
rs10425089	0	chr19_29373963_30373963
rs9973218	0	chr19_29373963_30373963
rs9304648	0	chr19_29373963_30373963
rs28653023	0	chr19_29373963_30373963
rs12982724	0	chr19_29373963_30373963
rs62111608	0	chr19_29373963_30373963
rs36027780	0	chr19_29373963_30373963
rs7248324	0	chr19_29373963_30373963
rs66812672	0	chr19_29373963_30373963
rs7248438	0	chr19_29373963_30373963
rs7247156	0	chr19_29373963_30373963
rs7258916	0	chr19_29373963_30373963
rs67357492	0	chr19_29373963_30373963
rs7259816	0	chr19_29373963_30373963
rs7258423	0	chr19_29373963_30373963
rs74330899	0	chr19_29373963_30373963
rs8113796	0	chr19_29373963_30373963
rs55706818	0	chr19_29373963_30373963
rs67229550	0	chr19_29373963_30373963
rs2053084	0	chr19_29373963_30373963
rs77643027	0	chr19_29373963_30373963
rs73019160	0	chr19_29373963_30373963
rs118014234	0	chr19_29373963_30373963
rs4257324	0	chr19_29373963_30373963
rs892178	0	chr19_29373963_30373963
rs57447387	0	chr19_29373963_30373963
rs62111609	0	chr19_29373963_30373963
rs12977895	0	chr19_29373963_30373963
rs74693536	0	chr19_29373963_30373963
rs73019163	0	chr19_29373963_30373963
rs34363219	0	chr19_29373963_30373963
rs117020990	0	chr19_29373963_30373963
rs7246408	0	chr19_29373963_30373963
rs1433112	0	chr19_29373963_30373963
rs17623780	0	chr19_29373963_30373963
rs10516718	0	chr19_29373963_30373963
rs112403888	0	chr19_29373963_30373963
rs34673926	0	chr19_29373963_30373963
rs10424033	0	chr19_29373963_30373963
rs8112267	0	chr19_29373963_30373963
rs60103690	0	chr19_29373963_30373963
rs10406201	0	chr19_29373963_30373963
rs35401148	0	chr19_29373963_30373963
rs12462199	0	chr19_29373963_30373963
rs62111612	0	chr19_29373963_30373963
rs73923532	0	chr19_29373963_30373963
rs2865491	0	chr19_29373963_30373963
rs76912768	0	chr19_29373963_30373963
rs35720152	0	chr19_29373963_30373963
rs8106899	0	chr19_29373963_30373963
rs67902473	0	chr19_29373963_30373963
rs8107172	0	chr19_29373963_30373963
rs55949410	0	chr19_29373963_30373963
rs35557504	0	chr19_29373963_30373963
rs10422290	0	chr19_29373963_30373963
rs7258392	0	chr19_29373963_30373963
rs6509220	0	chr19_29373963_30373963
rs7246935	0	chr19_29373963_30373963
rs17691185	0	chr19_29373963_30373963
rs8104401	0	chr19_29373963_30373963
rs28396112	0	chr19_29373963_30373963
rs1988235	0	chr19_29373963_30373963
rs71363948	0	chr19_29373963_30373963
rs56202594	0	chr19_29373963_30373963
rs8105646	0	chr19_29373963_30373963
rs73019183	0	chr19_29373963_30373963
rs8109163	0	chr19_29373963_30373963
rs1865100	0	chr19_29373963_30373963
rs7252330	0	chr19_29373963_30373963
rs73019186	0	chr19_29373963_30373963
rs1549946	0	chr19_29373963_30373963
rs1549945	0	chr19_29373963_30373963
rs1549944	0	chr19_29373963_30373963
rs62111613	0	chr19_29373963_30373963
rs7260182	0	chr19_29373963_30373963
rs7260317	0	chr19_29373963_30373963
rs55949450	0	chr19_29373963_30373963
rs4435374	0	chr19_29373963_30373963
rs1549943	0	chr19_29373963_30373963
rs1124916	0	chr19_29373963_30373963
rs1549942	0	chr19_29373963_30373963
rs1549941	0	chr19_29373963_30373963
rs1549940	0	chr19_29373963_30373963
rs66733371	0	chr19_29373963_30373963
rs73019201	0	chr19_29373963_30373963
rs62111614	0	chr19_29373963_30373963
rs142953933	0	chr19_29373963_30373963
rs1897610	0	chr19_29373963_30373963
rs2865493	0	chr19_29373963_30373963
rs2053083	0	chr19_29373963_30373963
rs1006119	0	chr19_29373963_30373963
rs17623853	0	chr19_29373963_30373963
rs12460155	0	chr19_29373963_30373963
rs55793239	0	chr19_29373963_30373963
rs68025604	0	chr19_29373963_30373963
rs68005971	0	chr19_29373963_30373963
rs113954048	0	chr19_29373963_30373963
rs76199860	0	chr19_29373963_30373963
rs28392486	0	chr19_29373963_30373963
rs73021017	0	chr19_29373963_30373963
rs71363949	0	chr19_29373963_30373963
rs6509228	0	chr19_29373963_30373963
rs141406170	0	chr19_29373963_30373963
rs62111615	0	chr19_29373963_30373963
rs7248390	0	chr19_29373963_30373963
rs7247189	0	chr19_29373963_30373963
rs1469707	0	chr19_29373963_30373963
rs1469706	0	chr19_29373963_30373963
rs142510487	0	chr19_29373963_30373963
rs10413904	0	chr19_29373963_30373963
rs17773008	0	chr19_29373963_30373963
rs55811818	0	chr19_29373963_30373963
rs8112816	0	chr19_29373963_30373963
rs11669396	0	chr19_29373963_30373963
rs59130826	0	chr19_29373963_30373963
rs7255513	0	chr19_29373963_30373963
rs80173736	0	chr19_29373963_30373963
rs7508367	0	chr19_29373963_30373963
rs10425297	0	chr19_29373963_30373963
rs17716275	0	chr19_29373963_30373963
rs10426232	0	chr19_29373963_30373963
rs116938798	0	chr19_29373963_30373963
rs10414479	0	chr19_29373963_30373963
rs12979037	0	chr19_29373963_30373963
rs16962543	0	chr19_29373963_30373963
rs60972998	0	chr19_29373963_30373963
rs60506780	0	chr19_29373963_30373963
rs11880494	0	chr19_29373963_30373963
rs13343587	0	chr19_29373963_30373963
rs66773100	0	chr19_29373963_30373963
rs62111618	0	chr19_29373963_30373963
rs13343686	0	chr19_29373963_30373963
rs78855999	0	chr19_29373963_30373963
rs80078544	0	chr19_29373963_30373963
rs10425739	0	chr19_29373963_30373963
rs149892458	0	chr19_29373963_30373963
rs964892	0	chr19_29373963_30373963
rs73524368	0	chr19_29373963_30373963
rs184724854	0	chr19_29373963_30373963
rs11671634	0	chr19_29373963_30373963
rs4401150	0	chr19_29373963_30373963
rs28393751	0	chr19_29373963_30373963
rs10412792	0	chr19_29373963_30373963
rs10413066	0	chr19_29373963_30373963
rs16962546	0	chr19_29373963_30373963
rs9304650	0	chr19_29373963_30373963
rs2278441	0	chr19_29373963_30373963
rs10401722	0	chr19_29373963_30373963
rs16962548	0	chr19_29373963_30373963
rs10425884	0	chr19_29373963_30373963
rs11083782	0	chr19_29373963_30373963
rs67426860	0	chr19_29373963_30373963
rs117074238	0	chr19_29373963_30373963
rs971107	0	chr19_29373963_30373963
rs10500237	0	chr19_29373963_30373963
rs2865494	0	chr19_29373963_30373963
rs1549947	0	chr19_29373963_30373963
rs10416902	0	chr19_29373963_30373963
rs4511647	0	chr19_29373963_30373963
rs1004221	0	chr19_29373963_30373963
rs8112824	0	chr19_29373963_30373963
rs2007843	0	chr19_29373963_30373963
rs2004808	0	chr19_29373963_30373963
rs12461121	0	chr19_29373963_30373963
rs4640303	0	chr19_29373963_30373963
rs117176739	0	chr19_29373963_30373963
rs57640563	0	chr19_29373963_30373963
rs16962554	0	chr19_29373963_30373963
rs73524376	0	chr19_29373963_30373963
rs16962557	0	chr19_29373963_30373963
rs140424525	0	chr19_29373963_30373963
rs35947948	0	chr19_29373963_30373963
rs73524378	0	chr19_29373963_30373963
rs148746191	0	chr19_29373963_30373963
rs7251401	0	chr19_29373963_30373963
rs1263208	0	chr19_29373963_30373963
rs147934521	0	chr19_29373963_30373963
rs76430556	0	chr19_29373963_30373963
rs115211965	0	chr19_29373963_30373963
rs11667513	0	chr19_29373963_30373963
rs73524383	0	chr19_29373963_30373963
rs151283598	0	chr19_29373963_30373963
rs77464560	0	chr19_29373963_30373963
rs34117257	0	chr19_29373963_30373963
rs10415635	0	chr19_29373963_30373963
rs1263209	0	chr19_29373963_30373963
rs17759130	0	chr19_29373963_30373963
rs76065795	0	chr19_29373963_30373963
rs113082238	0	chr19_29373963_30373963
rs74574900	0	chr19_29373963_30373963
rs112689707	0	chr19_29373963_30373963
rs149220021	0	chr19_29373963_30373963
rs140225207	0	chr19_29373963_30373963
rs1263210	0	chr19_29373963_30373963
rs1263211	0	chr19_29373963_30373963
rs80123354	0	chr19_29373963_30373963
rs8109625	0	chr19_29373963_30373963
rs73021044	0	chr19_29373963_30373963
rs139432777	0	chr19_29373963_30373963
rs117146638	0	chr19_29373963_30373963
rs8102201	0	chr19_29373963_30373963
rs11670619	0	chr19_29373963_30373963
rs8106958	0	chr19_29373963_30373963
rs8103835	0	chr19_29373963_30373963
rs12462053	0	chr19_29373963_30373963
rs12462125	0	chr19_29373963_30373963
rs12462297	0	chr19_29373963_30373963
rs4804862	0	chr19_29373963_30373963
rs73524398	0	chr19_29373963_30373963
rs11083787	0	chr19_29373963_30373963
rs149593455	0	chr19_29373963_30373963
rs4805328	0	chr19_29373963_30373963
rs139763842	0	chr19_29373963_30373963
rs8110544	0	chr19_29373963_30373963
rs1368473	0	chr19_29373963_30373963
rs62111622	0	chr19_29373963_30373963
rs2865495	0	chr19_29373963_30373963
rs10404671	0	chr19_29373963_30373963
rs12974723	0	chr19_29373963_30373963
rs1263213	0	chr19_29373963_30373963
rs111432760	0	chr19_29373963_30373963
rs150232072	0	chr19_29373963_30373963
rs59680585	0	chr19_29373963_30373963
rs35746814	0	chr19_29373963_30373963
rs12974607	0	chr19_29373963_30373963
rs2865496	0	chr19_29373963_30373963
rs8109316	0	chr19_29373963_30373963
rs143076728	0	chr19_29373963_30373963
rs2865497	0	chr19_29373963_30373963
rs11673471	0	chr19_29373963_30373963
rs1347178	0	chr19_29373963_30373963
rs117933335	0	chr19_29373963_30373963
rs61229279	0	chr19_29373963_30373963
rs12150938	0	chr19_29373963_30373963
rs4633846	0	chr19_29373963_30373963
rs2015279	0	chr19_29373963_30373963
rs888303	0	chr19_29373963_30373963
rs117153714	0	chr19_29373963_30373963
rs7253143	0	chr19_29373963_30373963
rs142952037	0	chr19_29373963_30373963
rs918169	0	chr19_29373963_30373963
rs11667078	0	chr19_29373963_30373963
rs11670202	0	chr19_29373963_30373963
rs1111203	0	chr19_29373963_30373963
rs1861794	0	chr19_29373963_30373963
rs75104222	0	chr19_29373963_30373963
rs8102753	0	chr19_29373963_30373963
rs16962564	0	chr19_29373963_30373963
rs8106774	0	chr19_29373963_30373963
rs7508707	0	chr19_29373963_30373963
rs2080623	0	chr19_29373963_30373963
rs115531464	0	chr19_29373963_30373963
rs62108511	0	chr19_29373963_30373963
rs4804863	0	chr19_29373963_30373963
rs112781419	0	chr19_29373963_30373963
rs28591186	0	chr19_29373963_30373963
rs148165265	0	chr19_29373963_30373963
rs73526414	0	chr19_29373963_30373963
rs8103663	0	chr19_29373963_30373963
rs17759197	0	chr19_29373963_30373963
rs11880380	0	chr19_29373963_30373963
rs76365608	0	chr19_29373963_30373963
rs11672861	0	chr19_29373963_30373963
rs10404033	0	chr19_29373963_30373963
rs77573995	0	chr19_29373963_30373963
rs7247566	0	chr19_29373963_30373963
rs7247673	0	chr19_29373963_30373963
rs62108512	0	chr19_29373963_30373963
rs76247910	0	chr19_29373963_30373963
rs11665992	0	chr19_29373963_30373963
rs11670381	0	chr19_29373963_30373963
rs117719566	0	chr19_29373963_30373963
rs16962569	0	chr19_29373963_30373963
rs80287273	0	chr19_29373963_30373963
rs188569640	0	chr19_29373963_30373963
rs12460019	0	chr19_29373963_30373963
rs970921	0	chr19_29373963_30373963
rs1014440	0	chr19_29373963_30373963
rs17832268	0	chr19_29373963_30373963
rs73526424	0	chr19_29373963_30373963
rs17110	0	chr19_29373963_30373963
rs4140890	0	chr19_29373963_30373963
rs4140889	0	chr19_29373963_30373963
rs4140891	0	chr19_29373963_30373963
rs12986225	0	chr19_29373963_30373963
rs7253589	0	chr19_29373963_30373963
rs11083802	0	chr19_29373963_30373963
rs73021078	0	chr19_29373963_30373963
rs11672938	0	chr19_29373963_30373963
rs4805330	0	chr19_29373963_30373963
rs11083805	0	chr19_29373963_30373963
rs11083806	0	chr19_29373963_30373963
rs4805331	0	chr19_29373963_30373963
rs7246632	0	chr19_29373963_30373963
rs4805332	0	chr19_29373963_30373963
rs4805333	0	chr19_29373963_30373963
rs144191678	0	chr19_29373963_30373963
rs113613972	0	chr19_29373963_30373963
rs2193517	0	chr19_29373963_30373963
rs10419795	0	chr19_29373963_30373963
rs59246773	0	chr19_29373963_30373963
rs144582485	0	chr19_29373963_30373963
rs78610639	0	chr19_29373963_30373963
rs28828209	0	chr19_29373963_30373963
rs7251825	0	chr19_29373963_30373963
rs10404747	0	chr19_29373963_30373963
rs34877052	0	chr19_29373963_30373963
rs11670549	0	chr19_29373963_30373963
rs11670314	0	chr19_29373963_30373963
rs11670386	0	chr19_29373963_30373963
rs148571443	0	chr19_29373963_30373963
rs34586933	0	chr19_29373963_30373963
rs11666523	0	chr19_29373963_30373963
rs11667390	0	chr19_29373963_30373963
rs10412968	0	chr19_29373963_30373963
rs34073912	0	chr19_29373963_30373963
rs11668428	0	chr19_29373963_30373963
rs10853778	0	chr19_29373963_30373963
rs139526467	0	chr19_29373963_30373963
rs10426924	0	chr19_29373963_30373963
rs13346721	0	chr19_29373963_30373963
rs117548140	0	chr19_29373963_30373963
rs11669822	0	chr19_29373963_30373963
rs11083810	0	chr19_29373963_30373963
rs77327978	0	chr19_29373963_30373963
rs117588404	0	chr19_29373963_30373963
rs145121298	0	chr19_29373963_30373963
rs4805334	0	chr19_29373963_30373963
rs147408284	0	chr19_29373963_30373963
rs147602146	0	chr19_29373963_30373963
rs4805335	0	chr19_29373963_30373963
rs10424053	0	chr19_29373963_30373963
rs60493150	0	chr19_29373963_30373963
rs12462085	0	chr19_29373963_30373963
rs12974901	0	chr19_29373963_30373963
rs55838426	0	chr19_29373963_30373963
rs11083819	0	chr19_29373963_30373963
rs11672470	0	chr19_29373963_30373963
rs11667748	0	chr19_29373963_30373963
rs143600832	0	chr19_29373963_30373963
rs193131984	0	chr19_29373963_30373963
rs73526438	0	chr19_29373963_30373963
rs11668707	0	chr19_29373963_30373963
rs4805336	0	chr19_29373963_30373963
rs11665989	0	chr19_29373963_30373963
rs12974189	0	chr19_29373963_30373963
rs148378548	0	chr19_29373963_30373963
rs184493866	0	chr19_29373963_30373963
rs75158211	0	chr19_29373963_30373963
rs17685936	0	chr19_29373963_30373963
rs111888318	0	chr19_29373963_30373963
rs4255891	0	chr19_29373963_30373963
rs10425971	0	chr19_29373963_30373963
rs2903017	0	chr19_29373963_30373963
rs10414333	0	chr19_29373963_30373963
rs186607440	0	chr19_29373963_30373963
rs117202854	0	chr19_29373963_30373963
rs62108516	0	chr19_29373963_30373963
rs11673068	0	chr19_29373963_30373963
rs150088677	0	chr19_29373963_30373963
rs4805337	0	chr19_29373963_30373963
rs1990766	0	chr19_29373963_30373963
rs12976102	0	chr19_29373963_30373963
rs139683494	0	chr19_29373963_30373963
rs117517609	0	chr19_29373963_30373963
rs4805338	0	chr19_29373963_30373963
rs1003629	0	chr19_29373963_30373963
rs2903018	0	chr19_29373963_30373963
rs62108517	0	chr19_29373963_30373963
rs12461050	0	chr19_29373963_30373963
rs12463311	0	chr19_29373963_30373963
rs2865498	0	chr19_29373963_30373963
rs79420735	0	chr19_29373963_30373963
rs148575213	0	chr19_29373963_30373963
rs10401316	0	chr19_29373963_30373963
rs4140888	0	chr19_29373963_30373963
rs79491172	0	chr19_29373963_30373963
rs2903019	0	chr19_29373963_30373963
rs55905172	0	chr19_29373963_30373963
rs759634	0	chr19_29373963_30373963
rs73526450	0	chr19_29373963_30373963
rs117020401	0	chr19_29373963_30373963
rs73526451	0	chr19_29373963_30373963
rs4804865	0	chr19_29373963_30373963
rs75728797	0	chr19_29373963_30373963
rs35662028	0	chr19_29373963_30373963
rs61388400	0	chr19_29373963_30373963
rs2160740	0	chr19_29373963_30373963
rs12459572	0	chr19_29373963_30373963
rs71363959	0	chr19_29373963_30373963
rs35474044	0	chr19_29373963_30373963
rs7259101	0	chr19_29373963_30373963
rs113115651	0	chr19_29373963_30373963
rs12459828	0	chr19_29373963_30373963
rs7251486	0	chr19_29373963_30373963
rs55824973	0	chr19_29373963_30373963
rs11083839	0	chr19_29373963_30373963
rs113781412	0	chr19_29373963_30373963
rs7251941	0	chr19_29373963_30373963
rs8106473	0	chr19_29373963_30373963
rs12971698	0	chr19_29373963_30373963
rs4805339	0	chr19_29373963_30373963
rs77648421	0	chr19_29373963_30373963
rs2160742	0	chr19_29373963_30373963
rs2111520	0	chr19_29373963_30373963
rs78832125	0	chr19_29373963_30373963
rs10408302	0	chr19_29373963_30373963
rs8108228	0	chr19_29373963_30373963
rs4805340	0	chr19_29373963_30373963
rs4804866	0	chr19_29373963_30373963
rs10518258	0	chr19_29373963_30373963
rs73526456	0	chr19_29373963_30373963
rs12463120	0	chr19_29373963_30373963
rs73022917	0	chr19_29373963_30373963
rs73526458	0	chr19_29373963_30373963
rs73526459	0	chr19_29373963_30373963
rs6509292	0	chr19_29373963_30373963
rs16962592	0	chr19_29373963_30373963
rs8113739	0	chr19_29373963_30373963
rs73526462	0	chr19_29373963_30373963
rs7507140	0	chr19_29373963_30373963
rs150091237	0	chr19_29373963_30373963
rs73526467	0	chr19_29373963_30373963
rs55797747	0	chr19_29373963_30373963
rs4804867	0	chr19_29373963_30373963
rs187809059	0	chr19_29373963_30373963
rs8112447	0	chr19_29373963_30373963
rs8101229	0	chr19_29373963_30373963
rs10410803	0	chr19_29373963_30373963
rs36045075	0	chr19_29373963_30373963
rs34390849	0	chr19_29373963_30373963
rs12459178	0	chr19_29373963_30373963
rs77972614	0	chr19_29373963_30373963
rs75876936	0	chr19_29373963_30373963
rs28539700	0	chr19_29373963_30373963
rs113780675	0	chr19_29373963_30373963
rs10416323	0	chr19_29373963_30373963
rs7254461	0	chr19_29373963_30373963
rs13382050	0	chr19_29373963_30373963
rs141114024	0	chr19_29373963_30373963
rs111893341	0	chr19_29373963_30373963
rs11882165	0	chr19_29373963_30373963
rs78609446	0	chr19_29373963_30373963
rs4265933	0	chr19_29373963_30373963
rs10415496	0	chr19_29373963_30373963
rs4564705	0	chr19_29373963_30373963
rs7254426	0	chr19_29373963_30373963
rs62109281	0	chr19_29373963_30373963
rs7246589	0	chr19_29373963_30373963
rs4805342	0	chr19_29373963_30373963
rs4805343	0	chr19_29373963_30373963
rs145411211	0	chr19_29373963_30373963
rs146312218	0	chr19_29373963_30373963
rs11666114	0	chr19_29373963_30373963
rs8104944	0	chr19_29373963_30373963
rs12974959	0	chr19_29373963_30373963
rs62109284	0	chr19_29373963_30373963
rs150938701	0	chr19_29373963_30373963
rs73526479	0	chr19_29373963_30373963
rs1013424	0	chr19_29373963_30373963
rs143182218	0	chr19_29373963_30373963
rs12462542	0	chr19_29373963_30373963
rs6509295	0	chr19_29373963_30373963
rs724320	0	chr19_29373963_30373963
rs724318	0	chr19_29373963_30373963
rs724319	0	chr19_29373963_30373963
rs142063488	0	chr19_29373963_30373963
rs117244362	0	chr19_29373963_30373963
rs182382303	0	chr19_29373963_30373963
rs56196744	0	chr19_29373963_30373963
rs6509297	0	chr19_29373963_30373963
rs10413772	0	chr19_29373963_30373963
rs11083852	0	chr19_29373963_30373963
rs143245613	0	chr19_29373963_30373963
rs35368619	0	chr19_29373963_30373963
rs9304664	0	chr19_29373963_30373963
rs6509299	0	chr19_29373963_30373963
rs140411791	0	chr19_29373963_30373963
rs74654030	0	chr19_29373963_30373963
rs8109749	0	chr19_29373963_30373963
rs8113698	0	chr19_29373963_30373963
rs8106350	0	chr19_29373963_30373963
rs117157757	0	chr19_29373963_30373963
rs6509301	0	chr19_29373963_30373963
rs7257235	0	chr19_29373963_30373963
rs10420904	0	chr19_29373963_30373963
rs17686149	0	chr19_29373963_30373963
rs6509302	0	chr19_29373963_30373963
rs8111250	0	chr19_29373963_30373963
rs11666764	0	chr19_29373963_30373963
rs8100724	0	chr19_29373963_30373963
rs7249757	0	chr19_29373963_30373963
rs4804868	0	chr19_29373963_30373963
rs4804869	0	chr19_29373963_30373963
rs7250900	0	chr19_29373963_30373963
rs4805345	0	chr19_29373963_30373963
rs3760841	0	chr19_29373963_30373963
rs3760840	0	chr19_29373963_30373963
rs118028334	0	chr19_29373963_30373963
rs6509304	0	chr19_29373963_30373963
rs117211593	0	chr19_29373963_30373963
rs8112681	0	chr19_29373963_30373963
rs2865499	0	chr19_29373963_30373963
rs117122446	0	chr19_29373963_30373963
rs77972124	0	chr19_29373963_30373963
rs117338194	0	chr19_29373963_30373963
rs4239556	0	chr19_29373963_30373963
rs35597502	0	chr19_29373963_30373963
rs4805346	0	chr19_29373963_30373963
rs8106472	0	chr19_29373963_30373963
rs759628	0	chr19_29373963_30373963
rs6509306	0	chr19_29373963_30373963
rs4805347	0	chr19_29373963_30373963
rs141229774	0	chr19_29373963_30373963
rs1125039	0	chr19_29373963_30373963
rs8103416	0	chr19_29373963_30373963
rs4805348	0	chr19_29373963_30373963
rs35484580	0	chr19_29373963_30373963
rs111593512	0	chr19_29373963_30373963
rs2011070	0	chr19_29373963_30373963
rs2011073	0	chr19_29373963_30373963
rs62109335	0	chr19_29373963_30373963
rs12459254	0	chr19_29373963_30373963
rs4805349	0	chr19_29373963_30373963
rs4805350	0	chr19_29373963_30373963
rs10412630	0	chr19_29373963_30373963
rs10418421	0	chr19_29373963_30373963
rs4805351	0	chr19_29373963_30373963
rs4805352	0	chr19_29373963_30373963
rs4805353	0	chr19_29373963_30373963
rs2160736	0	chr19_29373963_30373963
rs12459022	0	chr19_29373963_30373963
rs10426708	0	chr19_29373963_30373963
rs117068105	0	chr19_29373963_30373963
rs10425367	0	chr19_29373963_30373963
rs2080622	0	chr19_29373963_30373963
rs10412657	0	chr19_29373963_30373963
rs56107234	0	chr19_29373963_30373963
rs147208655	0	chr19_29373963_30373963
rs4588105	0	chr19_29373963_30373963
rs148037882	0	chr19_29373963_30373963
rs76738117	0	chr19_29373963_30373963
rs138782371	0	chr19_29373963_30373963
rs62109337	0	chr19_29373963_30373963
rs28843996	0	chr19_29373963_30373963
rs149790791	0	chr19_29373963_30373963
rs150832031	0	chr19_29373963_30373963
rs12971585	0	chr19_29373963_30373963
rs139512441	0	chr19_29373963_30373963
rs144339207	0	chr19_29373963_30373963
rs377165807	0	chr19_29373963_30373963
rs59817498	0	chr19_29373963_30373963
rs199560604	0	chr19_29373963_30373963
rs113291742	0	chr19_29373963_30373963
rs10405611	0	chr19_29373963_30373963
rs10405653	0	chr19_29373963_30373963
rs149831244	0	chr19_29373963_30373963
rs10406650	0	chr19_29373963_30373963
rs182867533	0	chr19_29373963_30373963
rs12460402	0	chr19_29373963_30373963
rs7251918	0	chr19_29373963_30373963
rs12460620	0	chr19_29373963_30373963
rs4602149	0	chr19_29373963_30373963
rs34451031	0	chr19_29373963_30373963
rs56974429	0	chr19_29373963_30373963
rs12462626	0	chr19_29373963_30373963
rs2865500	0	chr19_29373963_30373963
rs10418830	0	chr19_29373963_30373963
rs117893225	0	chr19_29373963_30373963
rs79225625	0	chr19_29373963_30373963
rs1861793	0	chr19_29373963_30373963
rs17624056	0	chr19_29373963_30373963
rs17624062	0	chr19_29373963_30373963
rs11083863	0	chr19_29373963_30373963
rs4805355	0	chr19_29373963_30373963
rs72623832	0	chr19_29373963_30373963
rs10423528	0	chr19_29373963_30373963
rs34920347	0	chr19_29373963_30373963
rs140014195	0	chr19_29373963_30373963
rs147710028	0	chr19_29373963_30373963
rs35468024	0	chr19_29373963_30373963
rs11670999	0	chr19_29373963_30373963
rs17691420	0	chr19_29373963_30373963
rs117168368	0	chr19_29373963_30373963
rs34306318	0	chr19_29373963_30373963
rs4805356	0	chr19_29373963_30373963
rs10426577	0	chr19_29373963_30373963
rs12979752	0	chr19_29373963_30373963
rs4444446	0	chr19_29373963_30373963
rs4804870	0	chr19_29373963_30373963
rs62109347	0	chr19_29373963_30373963
rs117257136	0	chr19_29373963_30373963
rs11083866	0	chr19_29373963_30373963
rs34188753	0	chr19_29373963_30373963
rs17624104	0	chr19_29373963_30373963
rs73022982	0	chr19_29373963_30373963
rs144104132	0	chr19_29373963_30373963
rs61302491	0	chr19_29373963_30373963
rs11879314	0	chr19_29373963_30373963
rs57732835	0	chr19_29373963_30373963
rs741448	0	chr19_29373963_30373963
rs741449	0	chr19_29373963_30373963
rs55839510	0	chr19_29373963_30373963
rs10408404	0	chr19_29373963_30373963
rs2865848	0	chr19_29373963_30373963
rs12461708	0	chr19_29373963_30373963
rs116561825	0	chr19_29373963_30373963
rs4805357	0	chr19_29373963_30373963
rs142144813	0	chr19_29373963_30373963
rs112915449	0	chr19_29373963_30373963
rs7259211	0	chr19_29373963_30373963
rs112289248	0	chr19_29373963_30373963
rs10425406	0	chr19_29373963_30373963
rs12608692	0	chr19_29373963_30373963
rs11879318	0	chr19_29373963_30373963
rs12052154	0	chr19_29373963_30373963
rs11083875	0	chr19_29373963_30373963
rs56393016	0	chr19_29373963_30373963
rs62109348	0	chr19_29373963_30373963
rs34289057	0	chr19_29373963_30373963
rs74864092	0	chr19_29373963_30373963
rs7246203	0	chr19_29373963_30373963
rs149174749	0	chr19_29373963_30373963
rs56014828	0	chr19_29373963_30373963
rs7253429	0	chr19_29373963_30373963
rs73022990	0	chr19_29373963_30373963
rs11666812	0	chr19_29373963_30373963
rs4805358	0	chr19_29373963_30373963
rs4805359	0	chr19_29373963_30373963
rs10417338	0	chr19_29373963_30373963
rs10418576	0	chr19_29373963_30373963
rs12609388	0	chr19_29373963_30373963
rs10422449	0	chr19_29373963_30373963
rs4804871	0	chr19_29373963_30373963
rs79634753	0	chr19_29373963_30373963
rs4804872	0	chr19_29373963_30373963
rs10425413	0	chr19_29373963_30373963
rs79077845	0	chr19_29373963_30373963
rs139586813	0	chr19_29373963_30373963
rs66494163	0	chr19_29373963_30373963
rs78201345	0	chr19_29373963_30373963
rs80035385	0	chr19_29373963_30373963
rs73022996	0	chr19_29373963_30373963
rs879122	0	chr19_29373963_30373963
rs10775548	0	chr19_29373963_30373963
rs117439927	0	chr19_29373963_30373963
rs73022999	0	chr19_29373963_30373963
rs55739552	0	chr19_29373963_30373963
rs73023000	0	chr19_29373963_30373963
rs2193516	0	chr19_29373963_30373963
rs184639230	0	chr19_29373963_30373963
rs139878082	0	chr19_29373963_30373963
rs10415719	0	chr19_29373963_30373963
rs11671988	0	chr19_29373963_30373963
rs10853790	0	chr19_29373963_30373963
rs11880619	0	chr19_29373963_30373963
rs12463170	0	chr19_29373963_30373963
rs11083881	0	chr19_29373963_30373963
rs733561	0	chr19_29373963_30373963
rs733562	0	chr19_29373963_30373963
rs759629	0	chr19_29373963_30373963
rs759630	0	chr19_29373963_30373963
rs138099966	0	chr19_29373963_30373963
rs60363218	0	chr19_29373963_30373963
rs1108697	0	chr19_29373963_30373963
rs74983087	0	chr19_29373963_30373963
rs77611858	0	chr19_29373963_30373963
rs888301	0	chr19_29373963_30373963
rs877836	0	chr19_29373963_30373963
rs73024908	0	chr19_29373963_30373963
rs10408136	0	chr19_29373963_30373963
rs17716486	0	chr19_29373963_30373963
rs12460869	0	chr19_29373963_30373963
rs12460892	0	chr19_29373963_30373963
rs73528263	0	chr19_29373963_30373963
rs11669149	0	chr19_29373963_30373963
rs117632673	0	chr19_29373963_30373963
rs12462050	0	chr19_29373963_30373963
rs146500016	0	chr19_29373963_30373963
rs11083885	0	chr19_29373963_30373963
rs10407731	0	chr19_29373963_30373963
rs73024910	0	chr19_29373963_30373963
rs2016527	0	chr19_29373963_30373963
rs2016528	0	chr19_29373963_30373963
rs10421985	0	chr19_29373963_30373963
rs10422218	0	chr19_29373963_30373963
rs111976602	0	chr19_29373963_30373963
rs12462410	0	chr19_29373963_30373963
rs1024879	0	chr19_29373963_30373963
rs117118479	0	chr19_29373963_30373963
rs8104456	0	chr19_29373963_30373963
rs12459684	0	chr19_29373963_30373963
rs113096250	0	chr19_29373963_30373963
rs12983202	0	chr19_29373963_30373963
rs17691536	0	chr19_29373963_30373963
rs74998958	0	chr19_29373963_30373963
rs78164430	0	chr19_29373963_30373963
rs17716545	0	chr19_29373963_30373963
rs10405196	0	chr19_29373963_30373963
rs10406223	0	chr19_29373963_30373963
rs117417383	0	chr19_29373963_30373963
rs1014693	0	chr19_29373963_30373963
rs6509333	0	chr19_29373963_30373963
rs7252907	0	chr19_29373963_30373963
rs117776240	0	chr19_29373963_30373963
rs7260650	0	chr19_29373963_30373963
rs78392684	0	chr19_29373963_30373963
rs4805360	0	chr19_29373963_30373963
rs142293795	0	chr19_29373963_30373963
rs10426189	0	chr19_29373963_30373963
rs73024913	0	chr19_29373963_30373963
rs7249738	0	chr19_29373963_30373963
rs759631	0	chr19_29373963_30373963
rs75238978	0	chr19_29373963_30373963
rs759632	0	chr19_29373963_30373963
rs759633	0	chr19_29373963_30373963
rs2865862	0	chr19_29373963_30373963
rs2865863	0	chr19_29373963_30373963
rs888304	0	chr19_29373963_30373963
rs1108449	0	chr19_29373963_30373963
rs1108448	0	chr19_29373963_30373963
rs888305	0	chr19_29373963_30373963
rs149406354	0	chr19_29373963_30373963
rs888306	0	chr19_29373963_30373963
rs1108447	0	chr19_29373963_30373963
rs888307	0	chr19_29373963_30373963
rs4343393	0	chr19_29373963_30373963
rs4524053	0	chr19_29373963_30373963
rs10425709	0	chr19_29373963_30373963
rs12610908	0	chr19_29373963_30373963
rs58689598	0	chr19_29373963_30373963
rs61467244	0	chr19_29373963_30373963
rs10426119	0	chr19_29373963_30373963
rs10406123	0	chr19_29373963_30373963
rs112271738	0	chr19_29373963_30373963
rs12609913	0	chr19_29373963_30373963
rs10406799	0	chr19_29373963_30373963
rs12611398	0	chr19_29373963_30373963
rs9789268	0	chr19_29373963_30373963
rs9789269	0	chr19_29373963_30373963
rs9789270	0	chr19_29373963_30373963
rs9789277	0	chr19_29373963_30373963
rs11083894	0	chr19_29373963_30373963
rs11083896	0	chr19_29373963_30373963
rs7408479	0	chr19_29373963_30373963
rs12984191	0	chr19_29373963_30373963
rs4805362	0	chr19_29373963_30373963
rs11667570	0	chr19_29373963_30373963
rs73925518	0	chr19_29373963_30373963
rs111300732	0	chr19_29373963_30373963
rs4805363	0	chr19_29373963_30373963
rs73925519	0	chr19_29373963_30373963
rs74886242	0	chr19_29373963_30373963
rs4805364	0	chr19_29373963_30373963
rs4805365	0	chr19_29373963_30373963
rs16962633	0	chr19_29373963_30373963
rs10409324	0	chr19_29373963_30373963
rs10409564	0	chr19_29373963_30373963
rs10409790	0	chr19_29373963_30373963
rs79240659	0	chr19_29373963_30373963
rs10404352	0	chr19_29373963_30373963
rs117393498	0	chr19_29373963_30373963
rs118160151	0	chr19_29373963_30373963
rs73530333	0	chr19_29373963_30373963
rs12981362	0	chr19_29373963_30373963
rs36026682	0	chr19_29373963_30373963
rs17624382	0	chr19_29373963_30373963
rs117602662	0	chr19_29373963_30373963
rs10423387	0	chr19_29373963_30373963
rs7258530	0	chr19_29373963_30373963
rs62111116	0	chr19_29373963_30373963
rs76571494	0	chr19_29373963_30373963
rs11668503	0	chr19_29373963_30373963
rs71363968	0	chr19_29373963_30373963
rs10425210	0	chr19_29373963_30373963
rs10401191	0	chr19_29373963_30373963
rs8102600	0	chr19_29373963_30373963
rs17691755	0	chr19_29373963_30373963
rs2111518	0	chr19_29373963_30373963
rs2111519	0	chr19_29373963_30373963
rs62111119	0	chr19_29373963_30373963
rs1012613	0	chr19_29373963_30373963
rs35980661	0	chr19_29373963_30373963
rs113487219	0	chr19_29373963_30373963
rs7259050	0	chr19_29373963_30373963
rs4805366	0	chr19_29373963_30373963
rs10407706	0	chr19_29373963_30373963
rs10407716	0	chr19_29373963_30373963
rs8103720	0	chr19_29373963_30373963
rs11670844	0	chr19_29373963_30373963
rs2011889	0	chr19_29373963_30373963
rs2011890	0	chr19_29373963_30373963
rs2012095	0	chr19_29373963_30373963
rs7248880	0	chr19_29373963_30373963
rs79808496	0	chr19_29373963_30373963
rs148084320	0	chr19_29373963_30373963
rs73925527	0	chr19_29373963_30373963
rs741450	0	chr19_29373963_30373963
rs73024931	0	chr19_29373963_30373963
rs741451	0	chr19_29373963_30373963
rs12978201	0	chr19_29373963_30373963
rs73024933	0	chr19_29373963_30373963
rs9789288	0	chr19_29373963_30373963
rs8113733	0	chr19_29373963_30373963
rs12978558	0	chr19_29373963_30373963
rs8103504	0	chr19_29373963_30373963
rs8100899	0	chr19_29373963_30373963
rs8099873	0	chr19_29373963_30373963
rs12608817	0	chr19_29373963_30373963
rs12610707	0	chr19_29373963_30373963
rs12610720	0	chr19_29373963_30373963
rs117049049	0	chr19_29373963_30373963
rs8108111	0	chr19_29373963_30373963
rs8111179	0	chr19_29373963_30373963
rs8107456	0	chr19_29373963_30373963
rs10415631	0	chr19_29373963_30373963
rs10418201	0	chr19_29373963_30373963
rs10423930	0	chr19_29373963_30373963
rs11880160	0	chr19_29373963_30373963
rs11880387	0	chr19_29373963_30373963
rs727798	0	chr19_29373963_30373963
rs7255472	0	chr19_29373963_30373963
rs2216341	0	chr19_29373963_30373963
rs10425007	0	chr19_29373963_30373963
rs10419653	0	chr19_29373963_30373963
rs12610896	0	chr19_29373963_30373963
rs17773647	0	chr19_29373963_30373963
rs28581734	0	chr19_29373963_30373963
rs7260198	0	chr19_29373963_30373963
rs10425611	0	chr19_29373963_30373963
rs10405922	0	chr19_29373963_30373963
rs10424492	0	chr19_29373963_30373963
rs117284068	0	chr19_29373963_30373963
rs71363971	0	chr19_29373963_30373963
rs36032197	0	chr19_29373963_30373963
rs8113604	0	chr19_29373963_30373963
rs8102048	0	chr19_29373963_30373963
rs11666706	0	chr19_29373963_30373963
rs10411884	0	chr19_29373963_30373963
rs150254446	0	chr19_29373963_30373963
rs11879307	0	chr19_29373963_30373963
rs7253662	0	chr19_29373963_30373963
rs55775511	0	chr19_29373963_30373963
rs7257439	0	chr19_29373963_30373963
rs7351109	0	chr19_29373963_30373963
rs10420966	0	chr19_29373963_30373963
rs111551858	0	chr19_29373963_30373963
rs929691	0	chr19_29373963_30373963
rs10408576	0	chr19_29373963_30373963
rs148754918	0	chr19_29373963_30373963
rs979412	0	chr19_29373963_30373963
rs181035669	0	chr19_29373963_30373963
rs73925540	0	chr19_29373963_30373963
rs979413	0	chr19_29373963_30373963
rs75568982	0	chr19_29373963_30373963
rs10417724	0	chr19_29373963_30373963
rs10423259	0	chr19_29373963_30373963
rs8113496	0	chr19_29373963_30373963
rs8102393	0	chr19_29373963_30373963
rs8113732	0	chr19_29373963_30373963
rs10853797	0	chr19_29373963_30373963
rs10853798	0	chr19_29373963_30373963
rs10853799	0	chr19_29373963_30373963
rs10853800	0	chr19_29373963_30373963
rs11083916	0	chr19_29373963_30373963
rs10404772	0	chr19_29373963_30373963
rs11083917	0	chr19_29373963_30373963
rs28546871	0	chr19_29373963_30373963
rs5007513	0	chr19_29373963_30373963
rs2216339	0	chr19_29373963_30373963
rs2903113	0	chr19_29373963_30373963
rs2193497	0	chr19_29373963_30373963
rs2193498	0	chr19_29373963_30373963
rs2193499	0	chr19_29373963_30373963
rs2865869	0	chr19_29373963_30373963
rs2865870	0	chr19_29373963_30373963
rs2865871	0	chr19_29373963_30373963
rs2865872	0	chr19_29373963_30373963
rs73024995	0	chr19_29373963_30373963
rs62111939	0	chr19_29373963_30373963
rs2160716	0	chr19_29373963_30373963
rs2160717	0	chr19_29373963_30373963
rs2111496	0	chr19_29373963_30373963
rs2111497	0	chr19_29373963_30373963
rs2111498	0	chr19_29373963_30373963
rs2216340	0	chr19_29373963_30373963
rs117949875	0	chr19_29373963_30373963
rs10408183	0	chr19_29373963_30373963
rs1558864	0	chr19_29373963_30373963
rs8107378	0	chr19_29373963_30373963
rs10409090	0	chr19_29373963_30373963
rs28488633	0	chr19_29373963_30373963
rs10415948	0	chr19_29373963_30373963
rs10416173	0	chr19_29373963_30373963
rs8107784	0	chr19_29373963_30373963
rs8111162	0	chr19_29373963_30373963
rs73027005	0	chr19_29373963_30373963
rs2865874	0	chr19_29373963_30373963
rs2865875	0	chr19_29373963_30373963
rs2865876	0	chr19_29373963_30373963
rs2865877	0	chr19_29373963_30373963
rs1122022	0	chr19_29373963_30373963
rs2865878	0	chr19_29373963_30373963
rs13346790	0	chr19_29373963_30373963
rs142116808	0	chr19_29373963_30373963
rs13345551	0	chr19_29373963_30373963
rs10410622	0	chr19_29373963_30373963
rs13343404	0	chr19_29373963_30373963
rs10402726	0	chr19_29373963_30373963
rs10405159	0	chr19_29373963_30373963
rs10411073	0	chr19_29373963_30373963
rs10411272	0	chr19_29373963_30373963
rs10404828	0	chr19_29373963_30373963
rs145873037	0	chr19_29373963_30373963
rs10403475	0	chr19_29373963_30373963
rs10406127	0	chr19_29373963_30373963
rs10411752	0	chr19_29373963_30373963
rs200440018	0	chr19_29373963_30373963
rs10409875	0	chr19_29373963_30373963
rs10410330	0	chr19_29373963_30373963
rs10410499	0	chr19_29373963_30373963
rs8109855	0	chr19_29373963_30373963
rs10419949	0	chr19_29373963_30373963
rs10419817	0	chr19_29373963_30373963
rs4805368	0	chr19_29373963_30373963
rs73027029	0	chr19_29373963_30373963
rs62108163	0	chr19_29373963_30373963
rs73925541	0	chr19_29373963_30373963
rs10401431	0	chr19_29373963_30373963
rs10407240	0	chr19_29373963_30373963
rs62108165	0	chr19_29373963_30373963
rs147733617	0	chr19_29373963_30373963
rs11881407	0	chr19_29373963_30373963
rs10500239	0	chr19_29373963_30373963
rs11881459	0	chr19_29373963_30373963
rs11881314	0	chr19_29373963_30373963
rs11881508	0	chr19_29373963_30373963
rs147803070	0	chr19_29373963_30373963
rs35349289	0	chr19_29373963_30373963
rs35308361	0	chr19_29373963_30373963
rs35184298	0	chr19_29373963_30373963
rs17773922	0	chr19_29373963_30373963
rs8103862	0	chr19_29373963_30373963
rs8103034	0	chr19_29373963_30373963
rs79476955	0	chr19_29373963_30373963
rs62108213	0	chr19_29373963_30373963
rs62108214	0	chr19_29373963_30373963
rs62108215	0	chr19_29373963_30373963
rs8106354	0	chr19_29373963_30373963
rs10416313	0	chr19_29373963_30373963
rs10415713	0	chr19_29373963_30373963
rs10416725	0	chr19_29373963_30373963
rs10416004	0	chr19_29373963_30373963
rs10405212	0	chr19_29373963_30373963
rs73925542	0	chr19_29373963_30373963
rs118109756	0	chr19_29373963_30373963
rs10425546	0	chr19_29373963_30373963
rs10424081	0	chr19_29373963_30373963
rs10425993	0	chr19_29373963_30373963
rs10406530	0	chr19_29373963_30373963
rs10406567	0	chr19_29373963_30373963
rs10407234	0	chr19_29373963_30373963
rs10405069	0	chr19_29373963_30373963
rs10405105	0	chr19_29373963_30373963
rs10406849	0	chr19_29373963_30373963
rs144228282	0	chr19_29373963_30373963
rs10413525	0	chr19_29373963_30373963
rs73925543	0	chr19_29373963_30373963
rs10407922	0	chr19_29373963_30373963
rs10413728	0	chr19_29373963_30373963
rs35379433	0	chr19_29373963_30373963
rs2193500	0	chr19_29373963_30373963
rs2193501	0	chr19_29373963_30373963
rs10421823	0	chr19_29373963_30373963
rs10422614	0	chr19_29373963_30373963
rs145024759	0	chr19_29373963_30373963
rs10408748	0	chr19_29373963_30373963
rs10410585	0	chr19_29373963_30373963
rs8108536	0	chr19_29373963_30373963
rs2903115	0	chr19_29373963_30373963
rs2865883	0	chr19_29373963_30373963
rs2865884	0	chr19_29373963_30373963
rs8108995	0	chr19_29373963_30373963
rs8112567	0	chr19_29373963_30373963
rs8112403	0	chr19_29373963_30373963
rs73925544	0	chr19_29373963_30373963
rs10424375	0	chr19_29373963_30373963
rs10404884	0	chr19_29373963_30373963
rs10423486	0	chr19_29373963_30373963
rs143414794	0	chr19_29373963_30373963
rs199747997	0	chr19_29373963_30373963
rs10423994	0	chr19_29373963_30373963
rs10424145	0	chr19_29373963_30373963
rs10425705	0	chr19_29373963_30373963
rs8101272	0	chr19_29373963_30373963
rs8105692	0	chr19_29373963_30373963
rs10406707	0	chr19_29373963_30373963
rs149991628	0	chr19_29373963_30373963
rs10406756	0	chr19_29373963_30373963
rs10405177	0	chr19_29373963_30373963
rs10405226	0	chr19_29373963_30373963
rs74181477	0	chr19_29373963_30373963
rs12151167	0	chr19_29373963_30373963
rs12150940	0	chr19_29373963_30373963
rs10405460	0	chr19_29373963_30373963
rs10410829	0	chr19_29373963_30373963
rs13344183	0	chr19_29373963_30373963
rs4591272	0	chr19_29373963_30373963
rs28792508	0	chr19_29373963_30373963
rs188872075	0	chr19_29373963_30373963
rs142004081	0	chr19_29373963_30373963
rs150522295	0	chr19_29373963_30373963
rs200009518	0	chr19_29373963_30373963
rs201714995	0	chr19_29373963_30373963
rs200273877	0	chr19_29373963_30373963
rs7508357	0	chr19_29373963_30373963
rs7507537	0	chr19_29373963_30373963
rs7507869	0	chr19_29373963_30373963
rs7507405	0	chr19_29373963_30373963
rs7507511	0	chr19_29373963_30373963
rs74838486	0	chr19_29373963_30373963
rs72623834	0	chr19_29373963_30373963
rs13345888	0	chr19_29373963_30373963
rs9797726	0	chr19_29373963_30373963
rs140915866	0	chr19_29373963_30373963
rs150191335	0	chr19_29373963_30373963
rs62109915	0	chr19_29373963_30373963
rs200658849	0	chr19_29373963_30373963
rs76108985	0	chr19_29373963_30373963
rs79585427	0	chr19_29373963_30373963
rs78902520	0	chr19_29373963_30373963
rs78286516	0	chr19_29373963_30373963
rs150574276	0	chr19_29373963_30373963
rs144395360	0	chr19_29373963_30373963
rs147519792	0	chr19_29373963_30373963
rs7258038	0	chr19_29373963_30373963
rs7258057	0	chr19_29373963_30373963
rs28857523	0	chr19_29373963_30373963
rs28870995	0	chr19_29373963_30373963
rs140707531	0	chr19_29373963_30373963
rs10403590	0	chr19_29373963_30373963
rs9749537	0	chr19_29373963_30373963
rs9748962	0	chr19_29373963_30373963
rs77954688	0	chr19_29373963_30373963
rs9749055	0	chr19_29373963_30373963
rs74604731	0	chr19_29373963_30373963
rs10405131	0	chr19_29373963_30373963
rs67987964	0	chr19_29373963_30373963
rs62109918	0	chr19_29373963_30373963
rs201163831	0	chr19_29373963_30373963
rs2865888	0	chr19_29373963_30373963
rs10411489	0	chr19_29373963_30373963
rs8108489	0	chr19_29373963_30373963
rs11670928	0	chr19_29373963_30373963
rs75470832	0	chr19_29373963_30373963
rs8105295	0	chr19_29373963_30373963
rs8108803	0	chr19_29373963_30373963
rs8105878	0	chr19_29373963_30373963
rs8106019	0	chr19_29373963_30373963
rs8109140	0	chr19_29373963_30373963
rs62109920	0	chr19_29373963_30373963
rs2865889	0	chr19_29373963_30373963
rs2865890	0	chr19_29373963_30373963
rs2903117	0	chr19_29373963_30373963
rs7254854	0	chr19_29373963_30373963
rs7256256	0	chr19_29373963_30373963
rs2159565	0	chr19_29373963_30373963
rs713444	0	chr19_29373963_30373963
rs10424499	0	chr19_29373963_30373963
rs10426238	0	chr19_29373963_30373963
rs10407026	0	chr19_29373963_30373963
rs10425388	0	chr19_29373963_30373963
rs10412879	0	chr19_29373963_30373963
rs35270224	0	chr19_29373963_30373963
rs7249621	0	chr19_29373963_30373963
rs7249732	0	chr19_29373963_30373963
rs7249741	0	chr19_29373963_30373963
rs7251831	0	chr19_29373963_30373963
rs7253264	0	chr19_29373963_30373963
rs7253600	0	chr19_29373963_30373963
rs1119168	0	chr19_29373963_30373963
rs1119169	0	chr19_29373963_30373963
rs4517901	0	chr19_29373963_30373963
rs73027098	0	chr19_29373963_30373963
rs4517902	0	chr19_29373963_30373963
rs4517903	0	chr19_29373963_30373963
rs2159563	0	chr19_29373963_30373963
rs2159564	0	chr19_29373963_30373963
rs10413925	0	chr19_29373963_30373963
rs7252876	0	chr19_29373963_30373963
rs113093811	0	chr19_29373963_30373963
rs35754631	0	chr19_29373963_30373963
rs62109924	0	chr19_29373963_30373963
rs34235250	0	chr19_29373963_30373963
rs61631634	0	chr19_29373963_30373963
rs10423608	0	chr19_29373963_30373963
rs10421211	0	chr19_29373963_30373963
rs10423847	0	chr19_29373963_30373963
rs10424058	0	chr19_29373963_30373963
rs10423515	0	chr19_29373963_30373963
rs4805371	0	chr19_29373963_30373963
rs4805372	0	chr19_29373963_30373963
rs4804875	0	chr19_29373963_30373963
rs4805373	0	chr19_29373963_30373963
rs4804876	0	chr19_29373963_30373963
rs4804877	0	chr19_29373963_30373963
rs2903118	0	chr19_29373963_30373963
rs62109951	0	chr19_29373963_30373963
rs142850077	0	chr19_29373963_30373963
rs7252072	0	chr19_29373963_30373963
rs57392981	0	chr19_29373963_30373963
rs10420835	0	chr19_29373963_30373963
rs7248644	0	chr19_29373963_30373963
rs6509383	0	chr19_29373963_30373963
rs7249507	0	chr19_29373963_30373963
rs6417157	0	chr19_29373963_30373963
rs7253694	0	chr19_29373963_30373963
rs8107741	0	chr19_29373963_30373963
rs11881661	0	chr19_29373963_30373963
rs1990390	0	chr19_29373963_30373963
rs10413814	0	chr19_29373963_30373963
rs1990391	0	chr19_29373963_30373963
rs62109953	0	chr19_29373963_30373963
rs12610669	0	chr19_29373963_30373963
rs12691091	0	chr19_29373963_30373963
rs12709912	0	chr19_29373963_30373963
rs13344917	0	chr19_29373963_30373963
rs11882773	0	chr19_29373963_30373963
rs11880983	0	chr19_29373963_30373963
rs7258342	0	chr19_29373963_30373963
rs7258498	0	chr19_29373963_30373963
rs10422443	0	chr19_29373963_30373963
rs10424790	0	chr19_29373963_30373963
rs10404303	0	chr19_29373963_30373963
rs10401849	0	chr19_29373963_30373963
rs10403684	0	chr19_29373963_30373963
rs10404520	0	chr19_29373963_30373963
rs10402522	0	chr19_29373963_30373963
rs10404941	0	chr19_29373963_30373963
rs7246620	0	chr19_29373963_30373963
rs6509385	0	chr19_29373963_30373963
rs6509386	0	chr19_29373963_30373963
rs6509387	0	chr19_29373963_30373963
rs6509388	0	chr19_29373963_30373963
rs6509389	0	chr19_29373963_30373963
rs56113385	0	chr19_29373963_30373963
rs6509390	0	chr19_29373963_30373963
rs7259512	0	chr19_29373963_30373963
rs11883246	0	chr19_29373963_30373963
rs4805374	0	chr19_29373963_30373963
rs10423850	0	chr19_29373963_30373963
rs10403689	0	chr19_29373963_30373963
rs56792186	0	chr19_29373963_30373963
rs56048673	0	chr19_29373963_30373963
rs73028729	0	chr19_29373963_30373963
rs10404170	0	chr19_29373963_30373963
rs7507798	0	chr19_29373963_30373963
rs7507344	0	chr19_29373963_30373963
rs8102388	0	chr19_29373963_30373963
rs7248809	0	chr19_29373963_30373963
rs117310789	0	chr19_29373963_30373963
rs11670255	0	chr19_29373963_30373963
rs7252555	0	chr19_29373963_30373963
rs7248884	0	chr19_29373963_30373963
rs7252679	0	chr19_29373963_30373963
rs8109517	0	chr19_29373963_30373963
rs113907743	0	chr19_29373963_30373963
rs73028737	0	chr19_29373963_30373963
rs8107043	0	chr19_29373963_30373963
rs8107175	0	chr19_29373963_30373963
rs8107191	0	chr19_29373963_30373963
rs8106978	0	chr19_29373963_30373963
rs16962782	0	chr19_29373963_30373963
rs73925551	0	chr19_29373963_30373963
rs76396068	0	chr19_29373963_30373963
rs7253602	0	chr19_29373963_30373963
rs7253279	0	chr19_29373963_30373963
rs79187580	0	chr19_29373963_30373963
rs79014341	0	chr19_29373963_30373963
rs1558362	0	chr19_29373963_30373963
rs1558363	0	chr19_29373963_30373963
rs1558364	0	chr19_29373963_30373963
rs9916951	0	chr19_29373963_30373963
rs1558365	0	chr19_29373963_30373963
rs1558366	0	chr19_29373963_30373963
rs7249485	0	chr19_29373963_30373963
rs10401757	0	chr19_29373963_30373963
rs7249606	0	chr19_29373963_30373963
rs10426484	0	chr19_29373963_30373963
rs10426495	0	chr19_29373963_30373963
rs8100333	0	chr19_29373963_30373963
rs8100334	0	chr19_29373963_30373963
rs8103925	0	chr19_29373963_30373963
rs62104320	0	chr19_29373963_30373963
rs62104321	0	chr19_29373963_30373963
rs4605284	0	chr19_29373963_30373963
rs4271695	0	chr19_29373963_30373963
rs111418987	0	chr19_29373963_30373963
rs73925555	0	chr19_29373963_30373963
rs4398199	0	chr19_29373963_30373963
rs4605285	0	chr19_29373963_30373963
rs146241045	0	chr19_29373963_30373963
rs4558517	0	chr19_29373963_30373963
rs12979074	0	chr19_29373963_30373963
rs12979587	0	chr19_29373963_30373963
rs12973626	0	chr19_29373963_30373963
rs12981862	0	chr19_29373963_30373963
rs12981877	0	chr19_29373963_30373963
rs12980588	0	chr19_29373963_30373963
rs8107989	0	chr19_29373963_30373963
rs17624933	0	chr19_29373963_30373963
rs1981675	0	chr19_29373963_30373963
rs1981676	0	chr19_29373963_30373963
rs1981677	0	chr19_29373963_30373963
rs1981678	0	chr19_29373963_30373963
rs3045478	0	chr19_29373963_30373963
rs10421910	0	chr19_29373963_30373963
rs10422144	0	chr19_29373963_30373963
rs10422587	0	chr19_29373963_30373963
rs7258087	0	chr19_29373963_30373963
rs7258463	0	chr19_29373963_30373963
rs758770	0	chr19_29373963_30373963
rs7249123	0	chr19_29373963_30373963
rs73028769	0	chr19_29373963_30373963
rs35900872	0	chr19_29373963_30373963
rs10412642	0	chr19_29373963_30373963
rs111353402	0	chr19_29373963_30373963
rs4805381	0	chr19_29373963_30373963
rs2865896	0	chr19_29373963_30373963
rs10413763	0	chr19_29373963_30373963
rs4804878	0	chr19_29373963_30373963
rs4805382	0	chr19_29373963_30373963
rs4805383	0	chr19_29373963_30373963
rs10420190	0	chr19_29373963_30373963
rs11883012	0	chr19_29373963_30373963
rs6509399	0	chr19_29373963_30373963
rs11083947	0	chr19_29373963_30373963
rs73923803	0	chr19_29373963_30373963
rs60085037	0	chr19_29373963_30373963
rs189965106	0	chr19_29373963_30373963
rs35635579	0	chr19_29373963_30373963
rs8109600	0	chr19_29373963_30373963
rs6509401	0	chr19_29373963_30373963
rs6509402	0	chr19_29373963_30373963
rs7259676	0	chr19_29373963_30373963
rs3960886	0	chr19_29373963_30373963
rs34786514	0	chr19_29373963_30373963
rs740880	0	chr19_29373963_30373963
rs12150922	0	chr19_29373963_30373963
rs735285	0	chr19_29373963_30373963
rs1076416	0	chr19_29373963_30373963
rs1860573	0	chr19_29373963_30373963
rs11667306	0	chr19_29373963_30373963
rs17703299	0	chr19_29373963_30373963
rs55711025	0	chr19_29373963_30373963
rs55645533	0	chr19_29373963_30373963
rs56091016	0	chr19_29373963_30373963
rs17703317	0	chr19_29373963_30373963
rs13346371	0	chr19_29373963_30373963
rs13344206	0	chr19_29373963_30373963
rs10422053	0	chr19_29373963_30373963
rs9748993	0	chr19_29373963_30373963
rs13344861	0	chr19_29373963_30373963
rs193042928	0	chr19_29373963_30373963
rs56097453	0	chr19_29373963_30373963
rs111164000	0	chr19_29373963_30373963
rs144973495	0	chr19_29373963_30373963
rs11671699	0	chr19_29373963_30373963
rs74323598	0	chr19_29373963_30373963
rs8107864	0	chr19_29373963_30373963
rs957166	0	chr19_29373963_30373963
rs957165	0	chr19_29373963_30373963
rs10424195	0	chr19_29373963_30373963
rs12984061	0	chr19_29373963_30373963
rs4805387	0	chr19_29373963_30373963
rs143118795	0	chr19_29373963_30373963
rs4805388	0	chr19_29373963_30373963
rs4805389	0	chr19_29373963_30373963
rs4805390	0	chr19_29373963_30373963
rs4805391	0	chr19_29373963_30373963
rs7259598	0	chr19_29373963_30373963
rs11668561	0	chr19_29373963_30373963
rs60913159	0	chr19_29373963_30373963
rs11670422	0	chr19_29373963_30373963
rs16962834	0	chr19_29373963_30373963
rs75251473	0	chr19_29373963_30373963
rs73537194	0	chr19_29373963_30373963
rs11671532	0	chr19_29373963_30373963
rs4805393	0	chr19_29373963_30373963
rs727741	0	chr19_29373963_30373963
rs727740	0	chr19_29373963_30373963
rs57167054	0	chr19_29373963_30373963
rs147541363	0	chr19_29373963_30373963
rs8111783	0	chr19_29373963_30373963
rs73539004	0	chr19_29373963_30373963
rs57353203	0	chr19_29373963_30373963
rs55637461	0	chr19_29373963_30373963
rs76241053	0	chr19_29373963_30373963
rs34649518	0	chr19_29373963_30373963
rs78548649	0	chr19_29373963_30373963
rs11083951	0	chr19_29373963_30373963
rs11669309	0	chr19_29373963_30373963
rs10424266	0	chr19_29373963_30373963
rs970157	0	chr19_29373963_30373963
rs970158	0	chr19_29373963_30373963
rs112150311	0	chr19_29373963_30373963
rs7248795	0	chr19_29373963_30373963
rs60786667	0	chr19_29373963_30373963
rs11670262	0	chr19_29373963_30373963
rs11670597	0	chr19_29373963_30373963
rs35698420	0	chr19_29373963_30373963
rs11882038	0	chr19_29373963_30373963
rs11880044	0	chr19_29373963_30373963
rs11671497	0	chr19_29373963_30373963
rs7256832	0	chr19_29373963_30373963
rs34894094	0	chr19_29373963_30373963
rs76154346	0	chr19_29373963_30373963
rs148369715	0	chr19_29373963_30373963
rs1347173	0	chr19_29373963_30373963
rs11083952	0	chr19_29373963_30373963
rs116956578	0	chr19_29373963_30373963
rs11083953	0	chr19_29373963_30373963
rs12972635	0	chr19_29373963_30373963
rs7251052	0	chr19_29373963_30373963
rs28560425	0	chr19_29373963_30373963
rs28578486	0	chr19_29373963_30373963
rs11668013	0	chr19_29373963_30373963
rs7254979	0	chr19_29373963_30373963
rs17703419	0	chr19_29373963_30373963
rs36060857	0	chr19_29373963_30373963
rs10424117	0	chr19_29373963_30373963
rs117163141	0	chr19_29373963_30373963
rs73014561	0	chr19_29373963_30373963
rs12460899	0	chr19_29373963_30373963
rs114700445	0	chr19_29373963_30373963
rs4805395	0	chr19_29373963_30373963
rs11671079	0	chr19_29373963_30373963
rs11671563	0	chr19_29373963_30373963
rs8110188	0	chr19_29373963_30373963
rs56816871	0	chr19_29373963_30373963
rs17717398	0	chr19_29373963_30373963
rs4804880	0	chr19_29373963_30373963
rs12986207	0	chr19_29373963_30373963
rs73016582	0	chr19_29373963_30373963
rs60231848	0	chr19_29373963_30373963
rs2082454	0	chr19_29373963_30373963
rs10427119	0	chr19_29373963_30373963
rs10409972	0	chr19_29373963_30373963
rs78079330	0	chr19_29373963_30373963
rs16962835	0	chr19_29373963_30373963
rs4805397	0	chr19_29373963_30373963
rs11083957	0	chr19_29373963_30373963
rs10410292	0	chr19_29373963_30373963
rs56269880	0	chr19_29373963_30373963
rs77609384	0	chr19_29373963_30373963
rs4805400	0	chr19_29373963_30373963
rs10425935	0	chr19_29373963_30373963
rs75466089	0	chr19_29373963_30373963
rs10426820	0	chr19_29373963_30373963
rs7247663	0	chr19_29373963_30373963
rs7254046	0	chr19_29373963_30373963
rs12978940	0	chr19_29373963_30373963
rs11668806	0	chr19_29373963_30373963
rs73016590	0	chr19_29373963_30373963
rs113616297	0	chr19_29373963_30373963
rs151020621	0	chr19_29373963_30373963
rs10413487	0	chr19_29373963_30373963
rs58785326	0	chr19_29373963_30373963
rs57598720	0	chr19_29373963_30373963
rs892073	0	chr19_29373963_30373963
rs892074	0	chr19_29373963_30373963
rs892075	0	chr19_29373963_30373963
rs892076	0	chr19_29373963_30373963
rs12151350	0	chr19_29373963_30373963
rs12151110	0	chr19_29373963_30373963
rs12975310	0	chr19_29373963_30373963
rs4805403	0	chr19_29373963_30373963
rs35436936	0	chr19_29373963_30373963
rs61156061	0	chr19_29373963_30373963
rs17625222	0	chr19_29373963_30373963
rs13343981	0	chr19_29373963_30373963
rs77929716	0	chr19_29373963_30373963
rs10416890	0	chr19_29373963_30373963
rs58587065	0	chr19_29373963_30373963
rs73016599	0	chr19_29373963_30373963
rs12151065	0	chr19_29373963_30373963
rs76651934	0	chr19_29373963_30373963
rs930221	0	chr19_29373963_30373963
rs76133690	0	chr19_29373963_30373963
rs79165424	0	chr19_29373963_30373963
rs9304679	0	chr19_29373963_30373963
rs76115421	0	chr19_29373963_30373963
rs58013952	0	chr19_29373963_30373963
rs2865900	0	chr19_29373963_30373963
rs1560705	0	chr19_29373963_30373963
rs1079337	0	chr19_29373963_30373963
rs1079335	0	chr19_29373963_30373963
rs1079336	0	chr19_29373963_30373963
rs139397579	0	chr19_29373963_30373963
rs116962404	0	chr19_29373963_30373963
rs74927977	0	chr19_29373963_30373963
rs873859	0	chr19_29373963_30373963
rs8107574	0	chr19_29373963_30373963
rs12610670	0	chr19_29373963_30373963
rs4603687	0	chr19_29373963_30373963
rs8107220	0	chr19_29373963_30373963
rs8110952	0	chr19_29373963_30373963
rs75852061	0	chr19_29373963_30373963
rs79881756	0	chr19_29373963_30373963
rs10853806	0	chr19_29373963_30373963
rs11083961	0	chr19_29373963_30373963
rs10853807	0	chr19_29373963_30373963
rs10853808	0	chr19_29373963_30373963
rs10853809	0	chr19_29373963_30373963
rs10775550	0	chr19_29373963_30373963
rs75064231	0	chr19_29373963_30373963
rs964313	0	chr19_29373963_30373963
rs964314	0	chr19_29373963_30373963
rs73923821	0	chr19_29373963_30373963
rs78591216	0	chr19_29373963_30373963
rs964315	0	chr19_29373963_30373963
rs4805404	0	chr19_29373963_30373963
rs73018522	0	chr19_29373963_30373963
rs74413020	0	chr19_29373963_30373963
rs73923822	0	chr19_29373963_30373963
rs1368453	0	chr19_29373963_30373963
rs77797509	0	chr19_29373963_30373963
rs58710387	0	chr19_29373963_30373963
rs11666495	0	chr19_29373963_30373963
rs77360398	0	chr19_29373963_30373963
rs8103091	0	chr19_29373963_30373963
rs10412776	0	chr19_29373963_30373963
rs12151225	0	chr19_29373963_30373963
rs1529719	0	chr19_29373963_30373963
rs138043736	0	chr19_29373963_30373963
rs12610954	0	chr19_29373963_30373963
rs12151284	0	chr19_29373963_30373963
rs12151316	0	chr19_29373963_30373963
rs73018534	0	chr19_29373963_30373963
rs11882700	0	chr19_29373963_30373963
rs34909173	0	chr19_29373963_30373963
rs67954312	0	chr19_29373963_30373963
rs2865901	0	chr19_29373963_30373963
rs881272	0	chr19_29373963_30373963
rs76840753	0	chr19_29373963_30373963
rs881271	0	chr19_29373963_30373963
rs10409760	0	chr19_29373963_30373963
rs10408364	0	chr19_29373963_30373963
rs12980105	0	chr19_29373963_30373963
rs62106177	0	chr19_29373963_30373963
rs10417711	0	chr19_29373963_30373963
rs10423905	0	chr19_29373963_30373963
rs73018600	0	chr19_29373963_30373963
rs10423566	0	chr19_29373963_30373963
rs12981263	0	chr19_29373963_30373963
rs144593945	0	chr19_29373963_30373963
rs79517164	0	chr19_29373963_30373963
rs112026496	0	chr19_29373963_30373963
rs117899938	0	chr19_29373963_30373963
rs192172793	0	chr19_29373963_30373963
rs73020505	0	chr19_29373963_30373963
rs4643456	0	chr19_29373963_30373963
rs8102616	0	chr19_29373963_30373963
rs6509422	0	chr19_29373963_30373963
rs8105016	0	chr19_29373963_30373963
rs12982465	0	chr19_29373963_30373963
rs6509423	0	chr19_29373963_30373963
rs6509424	0	chr19_29373963_30373963
rs8106372	0	chr19_29373963_30373963
rs12983004	0	chr19_29373963_30373963
rs12986041	0	chr19_29373963_30373963
rs12971471	0	chr19_29373963_30373963
rs4804881	0	chr19_29373963_30373963
rs117855817	0	chr19_29373963_30373963
rs4805405	0	chr19_29373963_30373963
rs78771681	0	chr19_29373963_30373963
rs73923824	0	chr19_29373963_30373963
rs62106178	0	chr19_29373963_30373963
rs67128928	0	chr19_29373963_30373963
rs113763691	0	chr19_29373963_30373963
rs62106179	0	chr19_29373963_30373963
rs11672292	0	chr19_29373963_30373963
rs79005430	0	chr19_29373963_30373963
rs6509427	0	chr19_29373963_30373963
rs12978548	0	chr19_29373963_30373963
rs62106180	0	chr19_29373963_30373963
rs10407605	0	chr19_29373963_30373963
rs62106181	0	chr19_29373963_30373963
rs73020520	0	chr19_29373963_30373963
rs74328903	0	chr19_29373963_30373963
rs73020522	0	chr19_29373963_30373963
rs11671788	0	chr19_29373963_30373963
rs67992329	0	chr19_29373963_30373963
rs10414996	0	chr19_29373963_30373963
rs10413623	0	chr19_29373963_30373963
rs10413788	0	chr19_29373963_30373963
rs76688046	0	chr19_29373963_30373963
rs62106182	0	chr19_29373963_30373963
rs116852441	0	chr19_29373963_30373963
rs62106183	0	chr19_29373963_30373963
rs16962840	0	chr19_29373963_30373963
rs60526590	0	chr19_29373963_30373963
rs73020528	0	chr19_29373963_30373963
rs11668708	0	chr19_29373963_30373963
rs8111626	0	chr19_29373963_30373963
rs8111712	0	chr19_29373963_30373963
rs62106184	0	chr19_29373963_30373963
rs116979473	0	chr19_29373963_30373963
rs67915840	0	chr19_29373963_30373963
rs75101699	0	chr19_29373963_30373963
rs1529720	0	chr19_29373963_30373963
rs1529721	0	chr19_29373963_30373963
rs28520801	0	chr19_29373963_30373963
rs8103854	0	chr19_29373963_30373963
rs73020533	0	chr19_29373963_30373963
rs8104204	0	chr19_29373963_30373963
rs62106185	0	chr19_29373963_30373963
rs62106186	0	chr19_29373963_30373963
rs8104444	0	chr19_29373963_30373963
rs73539073	0	chr19_29373963_30373963
rs12983626	0	chr19_29373963_30373963
rs12982054	0	chr19_29373963_30373963
rs11671210	0	chr19_29373963_30373963
rs16962844	0	chr19_29373963_30373963
rs4805406	0	chr19_29373963_30373963
rs4805407	0	chr19_29373963_30373963
rs62106187	0	chr19_29373963_30373963
rs4805408	0	chr19_29373963_30373963
rs4805409	0	chr19_29373963_30373963
rs8105326	0	chr19_29373963_30373963
rs13344510	0	chr19_29373963_30373963
rs6509430	0	chr19_29373963_30373963
rs12373542	0	chr19_29373963_30373963
rs62106188	0	chr19_29373963_30373963
rs62106189	0	chr19_29373963_30373963
rs62106190	0	chr19_29373963_30373963
rs138728534	0	chr19_29373963_30373963
rs4804882	0	chr19_29373963_30373963
rs62106191	0	chr19_29373963_30373963
rs10407861	0	chr19_29373963_30373963
rs2866068	0	chr19_29373963_30373963
rs111844373	0	chr19_29373963_30373963
rs113575452	0	chr19_29373963_30373963
rs8106792	0	chr19_29373963_30373963
rs113632687	0	chr19_29373963_30373963
rs10416238	0	chr19_29373963_30373963
rs4805410	0	chr19_29373963_30373963
rs62106192	0	chr19_29373963_30373963
rs4804883	0	chr19_29373963_30373963
rs4805411	0	chr19_29373963_30373963
rs10423879	0	chr19_29373963_30373963
rs10404095	0	chr19_29373963_30373963
rs74826995	0	chr19_29373963_30373963
rs62106193	0	chr19_29373963_30373963
rs1368454	0	chr19_29373963_30373963
rs62106194	0	chr19_29373963_30373963
rs12974413	0	chr19_29373963_30373963
rs10404088	0	chr19_29373963_30373963
rs4315448	0	chr19_29373963_30373963
rs62106195	0	chr19_29373963_30373963
rs1473250	0	chr19_29373963_30373963
rs12459812	0	chr19_29373963_30373963
rs12459816	0	chr19_29373963_30373963
rs549487866	0	chr19_29373963_30373963
rs11882624	0	chr19_29373963_30373963
rs367649160	0	chr19_29373963_30373963
rs371668172	0	chr19_29373963_30373963
rs12462560	0	chr19_29373963_30373963
rs62106202	0	chr19_29373963_30373963
rs10419049	0	chr19_29373963_30373963
rs10422264	0	chr19_29373963_30373963
rs10404366	0	chr19_29373963_30373963
rs10404529	0	chr19_29373963_30373963
rs181323600	0	chr19_29373963_30373963
rs9710596	0	chr19_29373963_30373963
rs9710597	0	chr19_29373963_30373963
rs10423442	0	chr19_29373963_30373963
rs2866069	0	chr19_29373963_30373963
rs7247437	0	chr19_29373963_30373963
rs10412652	0	chr19_29373963_30373963
rs11670223	0	chr19_29373963_30373963
rs10406296	0	chr19_29373963_30373963
rs8103193	0	chr19_29373963_30373963
rs10413165	0	chr19_29373963_30373963
rs10413355	0	chr19_29373963_30373963
rs10411022	0	chr19_29373963_30373963
rs10411040	0	chr19_29373963_30373963
rs10413404	0	chr19_29373963_30373963
rs62106204	0	chr19_29373963_30373963
rs8105840	0	chr19_29373963_30373963
rs7508307	0	chr19_29373963_30373963
rs10427122	0	chr19_29373963_30373963
rs9917093	0	chr19_29373963_30373963
rs9916955	0	chr19_29373963_30373963
rs112817981	0	chr19_29373963_30373963
rs10401350	0	chr19_29373963_30373963
rs10402892	0	chr19_29373963_30373963
rs1433092	0	chr19_29373963_30373963
rs58964623	0	chr19_29373963_30373963
rs73022542	0	chr19_29373963_30373963
rs8104303	0	chr19_29373963_30373963
rs8101026	0	chr19_29373963_30373963
rs8101467	0	chr19_29373963_30373963
rs4805412	0	chr19_29373963_30373963
rs370728906	0	chr19_29373963_30373963
rs561250027	0	chr19_29373963_30373963
rs370479554	0	chr19_29373963_30373963
rs548692631	0	chr19_29373963_30373963
rs56159072	0	chr19_29373963_30373963
rs2866070	0	chr19_29373963_30373963
rs2903182	0	chr19_29373963_30373963
rs73541109	0	chr19_29373963_30373963
rs73022553	0	chr19_29373963_30373963
rs10424963	0	chr19_29373963_30373963
rs1991815	0	chr19_29373963_30373963
rs1991816	0	chr19_29373963_30373963
rs74326916	0	chr19_29373963_30373963
rs10425849	0	chr19_29373963_30373963
rs150296139	0	chr19_29373963_30373963
rs137856454	0	chr19_29373963_30373963
rs117214519	0	chr19_29373963_30373963
rs10413952	0	chr19_29373963_30373963
rs34354151	0	chr19_29373963_30373963
rs2116878	0	chr19_29373963_30373963
rs2116879	0	chr19_29373963_30373963
rs58107963	0	chr19_29373963_30373963
rs28414149	0	chr19_29373963_30373963
rs3943795	0	chr19_29373963_30373963
rs35255907	0	chr19_29373963_30373963
rs11668756	0	chr19_29373963_30373963
rs11672945	0	chr19_29373963_30373963
rs11665766	0	chr19_29373963_30373963
rs80015160	0	chr19_29373963_30373963
rs1865064	0	chr19_29373963_30373963
rs10421554	0	chr19_29373963_30373963
rs4804884	0	chr19_29373963_30373963
rs4804885	0	chr19_29373963_30373963
rs4804886	0	chr19_29373963_30373963
rs12975082	0	chr19_29373963_30373963
rs10410887	0	chr19_29373963_30373963
rs4805414	0	chr19_29373963_30373963
rs4805415	0	chr19_29373963_30373963
rs34354842	0	chr19_29373963_30373963
rs4805416	0	chr19_29373963_30373963
rs10418244	0	chr19_29373963_30373963
rs10411539	0	chr19_29373963_30373963
rs77134133	0	chr19_29373963_30373963
rs4805417	0	chr19_29373963_30373963
rs62106229	0	chr19_29373963_30373963
rs4805418	0	chr19_29373963_30373963
rs10410135	0	chr19_29373963_30373963
rs10412058	0	chr19_29373963_30373963
rs7251956	0	chr19_29373963_30373963
rs2866071	0	chr19_29373963_30373963
rs4805419	0	chr19_29373963_30373963
rs4805420	0	chr19_29373963_30373963
rs4805421	0	chr19_29373963_30373963
rs75327851	0	chr19_29373963_30373963
rs892068	0	chr19_29373963_30373963
rs36082258	0	chr19_29373963_30373963
rs7259381	0	chr19_29373963_30373963
rs7245731	0	chr19_29373963_30373963
rs7259631	0	chr19_29373963_30373963
rs7246164	0	chr19_29373963_30373963
rs58345572	0	chr19_29373963_30373963
rs11670685	0	chr19_29373963_30373963
rs34089263	0	chr19_29373963_30373963
rs892069	0	chr19_29373963_30373963
rs11670581	0	chr19_29373963_30373963
rs892070	0	chr19_29373963_30373963
rs2866072	0	chr19_29373963_30373963
rs2903183	0	chr19_29373963_30373963
rs2004493	0	chr19_29373963_30373963
rs186570017	0	chr19_29373963_30373963
rs143857219	0	chr19_29373963_30373963
rs35066271	0	chr19_29373963_30373963
rs73543201	0	chr19_29373963_30373963
rs7246647	0	chr19_29373963_30373963
rs7257249	0	chr19_29373963_30373963
rs58969502	0	chr19_29373963_30373963
rs138265603	0	chr19_29373963_30373963
rs200594347	0	chr19_29373963_30373963
rs74899856	0	chr19_29373963_30373963
rs744625	0	chr19_29373963_30373963
rs16962888	0	chr19_29373963_30373963
rs10402467	0	chr19_29373963_30373963
rs111278446	0	chr19_29373963_30373963
rs1036228	0	chr19_29373963_30373963
rs1036229	0	chr19_29373963_30373963
rs11672487	0	chr19_29373963_30373963
rs8109570	0	chr19_29373963_30373963
rs8112717	0	chr19_29373963_30373963
rs8109825	0	chr19_29373963_30373963
rs8113058	0	chr19_29373963_30373963
rs10418265	0	chr19_29373963_30373963
rs8110409	0	chr19_29373963_30373963
rs139755674	0	chr19_29373963_30373963
rs34724711	0	chr19_29373963_30373963
rs11083982	0	chr19_29373963_30373963
rs11083983	0	chr19_29373963_30373963
rs77487329	0	chr19_29373963_30373963
rs34906079	0	chr19_29373963_30373963
rs74749655	0	chr19_29373963_30373963
rs10421201	0	chr19_29373963_30373963
rs10420653	0	chr19_29373963_30373963
rs7256306	0	chr19_29373963_30373963
rs58823991	0	chr19_29373963_30373963
rs59727889	0	chr19_29373963_30373963
rs12608481	0	chr19_29373963_30373963
rs1897603	0	chr19_29373963_30373963
rs2195954	0	chr19_29373963_30373963
rs59939687	0	chr19_29373963_30373963
rs8104271	0	chr19_29373963_30373963
rs118089438	0	chr19_29373963_30373963
rs8101074	0	chr19_29373963_30373963
rs2903184	0	chr19_29373963_30373963
rs76576871	0	chr19_29373963_30373963
rs73014659	0	chr19_29373963_30373963
rs67118308	0	chr19_29373963_30373963
rs145070848	0	chr19_29373963_30373963
rs77646629	0	chr19_29373963_30373963
rs12971894	0	chr19_29373963_30373963
rs12973653	0	chr19_29373963_30373963
rs12972169	0	chr19_29373963_30373963
rs11668028	0	chr19_29373963_30373963
rs11668031	0	chr19_29373963_30373963
rs1433095	0	chr19_29373963_30373963
rs1836004	0	chr19_29373963_30373963
rs13346545	0	chr19_29373963_30373963
rs4395188	0	chr19_29373963_30373963
rs7254331	0	chr19_29373963_30373963
rs7255862	0	chr19_29373963_30373963
rs150685249	0	chr19_29373963_30373963
rs78281836	0	chr19_29373963_30373963
rs10404556	0	chr19_29373963_30373963
rs10425293	0	chr19_29373963_30373963
rs11878557	0	chr19_29373963_30373963
rs10424990	0	chr19_29373963_30373963
rs3916014	0	chr19_29373963_30373963
rs28525197	0	chr19_29373963_30373963
rs1560703	0	chr19_29373963_30373963
rs1560704	0	chr19_29373963_30373963
rs8106118	0	chr19_29373963_30373963
rs4804887	0	chr19_29373963_30373963
rs10412099	0	chr19_29373963_30373963
rs75522428	0	chr19_29373963_30373963
rs747430	0	chr19_29373963_30373963
rs747429	0	chr19_29373963_30373963
rs114625553	0	chr19_29373963_30373963
rs78770294	0	chr19_29373963_30373963
rs62106231	0	chr19_29373963_30373963
rs62106232	0	chr19_29373963_30373963
rs6509445	0	chr19_29373963_30373963
rs34112598	0	chr19_29373963_30373963
rs8100686	0	chr19_29373963_30373963
rs11878356	0	chr19_29373963_30373963
rs36082253	0	chr19_29373963_30373963
rs35372778	0	chr19_29373963_30373963
rs62106233	0	chr19_29373963_30373963
rs62106235	0	chr19_29373963_30373963
rs8112303	0	chr19_29373963_30373963
rs8101109	0	chr19_29373963_30373963
rs6509446	0	chr19_29373963_30373963
rs11671116	0	chr19_29373963_30373963
rs59962871	0	chr19_29373963_30373963
rs2217658	0	chr19_29373963_30373963
rs11672461	0	chr19_29373963_30373963
rs8113045	0	chr19_29373963_30373963
rs8113467	0	chr19_29373963_30373963
rs11083986	0	chr19_29373963_30373963
rs10853811	0	chr19_29373963_30373963
rs113784554	0	chr19_29373963_30373963
rs112986768	0	chr19_29373963_30373963
rs151304585	0	chr19_29373963_30373963
rs78886335	0	chr19_29373963_30373963
rs78224710	0	chr19_29373963_30373963
rs56323055	0	chr19_29373963_30373963
rs116882488	0	chr19_29373963_30373963
rs12460708	0	chr19_29373963_30373963
rs6509447	0	chr19_29373963_30373963
rs80173176	0	chr19_29373963_30373963
rs77996125	0	chr19_29373963_30373963
rs75710947	0	chr19_29373963_30373963
rs62106236	0	chr19_29373963_30373963
rs34179184	0	chr19_29373963_30373963
rs11879059	0	chr19_29373963_30373963
rs35730269	0	chr19_29373963_30373963
rs11670839	0	chr19_29373963_30373963
rs7250707	0	chr19_29373963_30373963
rs7251240	0	chr19_29373963_30373963
rs2866074	0	chr19_29373963_30373963
rs11670456	0	chr19_29373963_30373963
rs56335657	0	chr19_29373963_30373963
rs564455642	0	chr19_29373963_30373963
rs62654125	0	chr19_29373963_30373963
rs12104345	0	chr19_29373963_30373963
rs191704697	0	chr19_29373963_30373963
rs12104194	0	chr19_29373963_30373963
rs116600487	0	chr19_29373963_30373963
rs111064669	0	chr19_29373963_30373963
rs111067319	0	chr19_29373963_30373963
rs116325223	0	chr19_29373963_30373963
rs201160611	0	chr19_29373963_30373963
rs116409056	0	chr19_29373963_30373963
rs114306203	0	chr19_29373963_30373963
rs139831246	0	chr19_29373963_30373963
rs536502695	0	chr19_29373963_30373963
rs565611831	0	chr19_29373963_30373963
rs62106237	0	chr19_29373963_30373963
rs4545933	0	chr19_29373963_30373963
rs187421543	0	chr19_29373963_30373963
rs73545276	0	chr19_29373963_30373963
rs35981416	0	chr19_29373963_30373963
rs117200422	0	chr19_29373963_30373963
rs8104179	0	chr19_29373963_30373963
rs66505110	0	chr19_29373963_30373963
rs73016660	0	chr19_29373963_30373963
rs146428305	0	chr19_29373963_30373963
rs61034183	0	chr19_29373963_30373963
rs35927641	0	chr19_29373963_30373963
rs12610726	0	chr19_29373963_30373963
rs145505328	0	chr19_29373963_30373963
rs2082455	0	chr19_29373963_30373963
rs34670491	0	chr19_29373963_30373963
rs142286702	0	chr19_29373963_30373963
rs79099639	0	chr19_29373963_30373963
rs725257	0	chr19_29373963_30373963
rs66500806	0	chr19_29373963_30373963
rs73545297	0	chr19_29373963_30373963
rs10411052	0	chr19_29373963_30373963
rs10403632	0	chr19_29373963_30373963
rs10409291	0	chr19_29373963_30373963
rs8108796	0	chr19_29373963_30373963
rs8105718	0	chr19_29373963_30373963
rs8106015	0	chr19_29373963_30373963
rs8104800	0	chr19_29373963_30373963
rs8104801	0	chr19_29373963_30373963
rs11879126	0	chr19_29373963_30373963
rs58857934	0	chr19_29373963_30373963
rs61259041	0	chr19_29373963_30373963
rs34194831	0	chr19_29373963_30373963
rs10419902	0	chr19_29373963_30373963
rs10425681	0	chr19_29373963_30373963
rs35445397	0	chr19_29373963_30373963
rs10419762	0	chr19_29373963_30373963
rs145011262	0	chr19_29373963_30373963
rs12985863	0	chr19_29373963_30373963
rs12986077	0	chr19_29373963_30373963
rs12971708	0	chr19_29373963_30373963
rs13346101	0	chr19_29373963_30373963
rs11671522	0	chr19_29373963_30373963
rs8110353	0	chr19_29373963_30373963
rs57313356	0	chr19_29373963_30373963
rs66602623	0	chr19_29373963_30373963
rs116108667	0	chr19_29373963_30373963
rs11672865	0	chr19_29373963_30373963
rs10422827	0	chr19_29373963_30373963
rs10402224	0	chr19_29373963_30373963
rs10407897	0	chr19_29373963_30373963
rs56073023	0	chr19_29373963_30373963
rs116653230	0	chr19_29373963_30373963
rs55830416	0	chr19_29373963_30373963
rs8104253	0	chr19_29373963_30373963
rs111243415	0	chr19_29373963_30373963
rs4805424	0	chr19_29373963_30373963
rs1433093	0	chr19_29373963_30373963
rs34694039	0	chr19_29373963_30373963
rs55786757	0	chr19_29373963_30373963
rs55968111	0	chr19_29373963_30373963
rs111875833	0	chr19_29373963_30373963
rs75519169	0	chr19_29373963_30373963
rs117919064	0	chr19_29373963_30373963
rs144404305	0	chr19_29373963_30373963
rs76640401	0	chr19_29373963_30373963
rs77232410	0	chr19_29373963_30373963
rs141447927	0	chr19_29373963_30373963
rs117039549	0	chr19_29373963_30373963
rs4804888	0	chr19_29373963_30373963
rs35089309	0	chr19_29373963_30373963
rs73923869	0	chr19_29373963_30373963
rs73029454	0	chr19_29373963_30373963
rs73029455	0	chr19_29373963_30373963
rs35111102	0	chr19_29373963_30373963
rs35738634	0	chr19_29373963_30373963
rs35052902	0	chr19_29373963_30373963
rs36032943	0	chr19_29373963_30373963
rs73029458	0	chr19_29373963_30373963
rs11672666	0	chr19_29373963_30373963
rs35700860	0	chr19_29373963_30373963
rs61731469	0	chr19_29373963_30373963
rs62104163	0	chr19_29373963_30373963
rs143008092	0	chr19_29373963_30373963
rs117572258	0	chr19_29373963_30373963
rs12980609	0	chr19_29373963_30373963
rs12980995	0	chr19_29373963_30373963
rs73029461	0	chr19_29373963_30373963
rs75888167	0	chr19_29373963_30373963
rs116866902	0	chr19_29373963_30373963
rs79771307	0	chr19_29373963_30373963
rs117297812	0	chr19_29373963_30373963
rs80307136	0	chr19_29373963_30373963
rs7252103	0	chr19_29373963_30373963
rs7250772	0	chr19_29373963_30373963
rs78793103	0	chr19_29373963_30373963
rs114161522	0	chr19_29373963_30373963
rs11668410	0	chr19_29373963_30373963
rs11672506	0	chr19_29373963_30373963
rs11673324	0	chr19_29373963_30373963
rs11673401	0	chr19_29373963_30373963
rs11673255	0	chr19_29373963_30373963
rs75673464	0	chr19_29373963_30373963
rs10406512	0	chr19_29373963_30373963
rs11673641	0	chr19_29373963_30373963
rs77539318	0	chr19_29373963_30373963
rs1368458	0	chr19_29373963_30373963
rs1368457	0	chr19_29373963_30373963
rs34561120	0	chr19_29373963_30373963
rs141653745	0	chr19_29373963_30373963
rs12979788	0	chr19_29373963_30373963
rs12979667	0	chr19_29373963_30373963
rs12980542	0	chr19_29373963_30373963
rs79553032	0	chr19_29373963_30373963
rs12979902	0	chr19_29373963_30373963
rs12978071	0	chr19_29373963_30373963
rs17595345	0	chr19_29373963_30373963
rs34261820	0	chr19_29373963_30373963
rs10423086	0	chr19_29373963_30373963
rs35235184	0	chr19_29373963_30373963
rs12979650	0	chr19_29373963_30373963
rs56102015	0	chr19_29373963_30373963
rs1368456	0	chr19_29373963_30373963
rs12972796	0	chr19_29373963_30373963
rs71363983	0	chr19_29373963_30373963
rs17595436	0	chr19_29373963_30373963
rs34548452	0	chr19_29373963_30373963
rs35144762	0	chr19_29373963_30373963
rs35818759	0	chr19_29373963_30373963
rs35211155	0	chr19_29373963_30373963
rs34453523	0	chr19_29373963_30373963
rs111329971	0	chr19_29373963_30373963
rs115384494	0	chr19_29373963_30373963
rs115780899	0	chr19_29373963_30373963
rs76518667	0	chr19_29373963_30373963
rs75388299	0	chr19_29373963_30373963
rs71363984	0	chr19_29373963_30373963
rs77908592	0	chr19_29373963_30373963
rs79140259	0	chr19_29373963_30373963
rs58626415	0	chr19_29373963_30373963
rs79454575	0	chr19_29373963_30373963
rs2002713	0	chr19_29373963_30373963
rs144658491	0	chr19_29373963_30373963
rs892071	0	chr19_29373963_30373963
rs34948252	0	chr19_29373963_30373963
rs35426491	0	chr19_29373963_30373963
rs57536232	0	chr19_29373963_30373963
rs75647766	0	chr19_29373963_30373963
rs7252179	0	chr19_29373963_30373963
rs1160217	0	chr19_29373963_30373963
rs11668648	0	chr19_29373963_30373963
rs139175392	0	chr19_29373963_30373963
rs12373513	0	chr19_29373963_30373963
rs78919645	0	chr19_29373963_30373963
rs734837	0	chr19_29373963_30373963
rs734838	0	chr19_29373963_30373963
rs734839	0	chr19_29373963_30373963
rs118075174	0	chr19_29373963_30373963
rs730427	0	chr19_29373963_30373963
rs73029470	0	chr19_29373963_30373963
rs146688773	0	chr19_29373963_30373963
rs7260324	0	chr19_29373963_30373963
rs730428	0	chr19_29373963_30373963
rs73029471	0	chr19_29373963_30373963
rs76947410	0	chr19_29373963_30373963
rs76070828	0	chr19_29373963_30373963
rs75024282	0	chr19_29373963_30373963
rs10410525	0	chr19_29373963_30373963
rs10410218	0	chr19_29373963_30373963
rs16962968	0	chr19_29373963_30373963
rs10411401	0	chr19_29373963_30373963
rs10409056	0	chr19_29373963_30373963
rs10417254	0	chr19_29373963_30373963
rs12460320	0	chr19_29373963_30373963
rs1594678	0	chr19_29373963_30373963
rs8108742	0	chr19_29373963_30373963
rs8109233	0	chr19_29373963_30373963
rs8108842	0	chr19_29373963_30373963
rs1836005	0	chr19_29373963_30373963
rs1961067	0	chr19_29373963_30373963
rs1304973	0	chr19_29373963_30373963
rs3902742	0	chr19_29373963_30373963
rs146369676	0	chr19_29373963_30373963
rs73029489	0	chr19_29373963_30373963
rs74521223	0	chr19_29373963_30373963
rs11673543	0	chr19_29373963_30373963
rs10426067	0	chr19_29373963_30373963
rs10426523	0	chr19_29373963_30373963
rs10424236	0	chr19_29373963_30373963
rs10425946	0	chr19_29373963_30373963
rs139457743	0	chr19_29373963_30373963
rs10405510	0	chr19_29373963_30373963
rs190284482	0	chr19_29373963_30373963
rs10405929	0	chr19_29373963_30373963
rs76681442	0	chr19_29373963_30373963
rs10407188	0	chr19_29373963_30373963
rs11084012	0	chr19_29373963_30373963
rs2866076	0	chr19_29373963_30373963
rs12460585	0	chr19_29373963_30373963
rs28747978	0	chr19_29373963_30373963
rs57613050	0	chr19_29373963_30373963
rs28766354	0	chr19_29373963_30373963
rs28839578	0	chr19_29373963_30373963
rs4536574	0	chr19_29373963_30373963
rs10418900	0	chr19_29373963_30373963
rs78814763	0	chr19_29373963_30373963
rs113431600	0	chr19_29373963_30373963
rs112416244	0	chr19_29373963_30373963
rs113977501	0	chr19_29373963_30373963
rs8100086	0	chr19_29373963_30373963
rs2116880	0	chr19_29373963_30373963
rs8113827	0	chr19_29373963_30373963
rs4805425	0	chr19_29373963_30373963
rs8099925	0	chr19_29373963_30373963
rs8100783	0	chr19_29373963_30373963
rs59936901	0	chr19_29373963_30373963
rs10410055	0	chr19_29373963_30373963
rs140634160	0	chr19_29373963_30373963
rs144375792	0	chr19_29373963_30373963
rs10409926	0	chr19_29373963_30373963
rs140965245	0	chr19_29373963_30373963
rs10408506	0	chr19_29373963_30373963
rs10408546	0	chr19_29373963_30373963
rs10416728	0	chr19_29373963_30373963
rs10416935	0	chr19_29373963_30373963
rs73029499	0	chr19_29373963_30373963
rs11879741	0	chr19_29373963_30373963
rs7254225	0	chr19_29373963_30373963
rs10417164	0	chr19_29373963_30373963
rs7251757	0	chr19_29373963_30373963
rs140622162	0	chr19_29373963_30373963
rs2866077	0	chr19_29373963_30373963
rs8105995	0	chr19_29373963_30373963
rs77374983	0	chr19_29373963_30373963
rs117933162	0	chr19_29373963_30373963
rs62104170	0	chr19_29373963_30373963
rs11668665	0	chr19_29373963_30373963
rs7260093	0	chr19_29373963_30373963
rs7259612	0	chr19_29373963_30373963
rs13382165	0	chr19_29373963_30373963
rs75094963	0	chr19_29373963_30373963
rs73029502	0	chr19_29373963_30373963
rs8106649	0	chr19_29373963_30373963
rs74647332	0	chr19_29373963_30373963
rs71335782	0	chr19_29373963_30373963
rs34419554	0	chr19_29373963_30373963
rs34150343	0	chr19_29373963_30373963
rs34164408	0	chr19_29373963_30373963
rs67971616	0	chr19_29373963_30373963
rs117988127	0	chr19_29373963_30373963
rs62104172	0	chr19_29373963_30373963
rs36128343	0	chr19_29373963_30373963
rs34214911	0	chr19_29373963_30373963
rs148573955	0	chr19_29373963_30373963
rs12460278	0	chr19_29373963_30373963
rs572115388	0	chr19_29373963_30373963
rs34876346	0	chr19_29373963_30373963
rs12610870	0	chr19_29373963_30373963
rs144870757	0	chr19_29373963_30373963
rs11669470	0	chr19_29373963_30373963
rs4805426	0	chr19_29373963_30373963
rs71363986	0	chr19_29373963_30373963
rs56977142	0	chr19_29373963_30373963
rs73031405	0	chr19_29373963_30373963
rs117187873	0	chr19_29373963_30373963
rs4804889	0	chr19_29373963_30373963
rs12608497	0	chr19_29373963_30373963
rs12609923	0	chr19_29373963_30373963
rs73549367	0	chr19_29373963_30373963
rs73549369	0	chr19_29373963_30373963
rs4805427	0	chr19_29373963_30373963
rs138033500	0	chr19_29373963_30373963
rs7250581	0	chr19_29373963_30373963
rs60505284	0	chr19_29373963_30373963
rs16963005	0	chr19_29373963_30373963
rs12462449	0	chr19_29373963_30373963
rs4804890	0	chr19_29373963_30373963
rs4805428	0	chr19_29373963_30373963
rs4805429	0	chr19_29373963_30373963
rs4805430	0	chr19_29373963_30373963
rs12463027	0	chr19_29373963_30373963
rs8101645	0	chr19_29373963_30373963
rs2288898	0	chr19_29373963_30373963
rs2288897	0	chr19_29373963_30373963
rs2288895	0	chr19_29373963_30373963
rs2288894	0	chr19_29373963_30373963
rs10853814	0	chr19_29373963_30373963
rs10853815	0	chr19_29373963_30373963
rs113435133	0	chr19_29373963_30373963
rs10853816	0	chr19_29373963_30373963
rs2288893	0	chr19_29373963_30373963
rs10500240	0	chr19_29373963_30373963
rs12609107	0	chr19_29373963_30373963
rs12609009	0	chr19_29373963_30373963
rs10500241	0	chr19_29373963_30373963
rs56393818	0	chr19_29373963_30373963
rs56303991	0	chr19_29373963_30373963
rs56073224	0	chr19_29373963_30373963
rs55913870	0	chr19_29373963_30373963
rs56250139	0	chr19_29373963_30373963
rs55818338	0	chr19_29373963_30373963
rs55967624	0	chr19_29373963_30373963
rs78119780	0	chr19_29373963_30373963
rs62104217	0	chr19_29373963_30373963
rs59378745	0	chr19_29373963_30373963
rs4805431	0	chr19_29373963_30373963
rs60325278	0	chr19_29373963_30373963
rs4805432	0	chr19_29373963_30373963
rs4805433	0	chr19_29373963_30373963
rs73031499	0	chr19_29373963_30373963
rs150669895	0	chr19_29373963_30373963
rs4805434	0	chr19_29373963_30373963
rs187731218	0	chr19_29373963_30373963
rs117306766	0	chr19_29373963_30373963
rs55852831	0	chr19_29373963_30373963
rs7249400	0	chr19_29373963_30373963
rs7245973	0	chr19_29373963_30373963
rs7252718	0	chr19_29373963_30373963
rs11667660	0	chr19_29373963_30373963
rs11670734	0	chr19_29373963_30373963
rs10853817	0	chr19_29373963_30373963
rs12608877	0	chr19_29373963_30373963
rs10853818	0	chr19_29373963_30373963
rs10853819	0	chr19_29373963_30373963
rs10853820	0	chr19_29373963_30373963
rs184518376	0	chr19_29373963_30373963
rs10853821	0	chr19_29373963_30373963
rs12608899	0	chr19_29373963_30373963
rs8113680	0	chr19_29373963_30373963
rs6509492	0	chr19_29373963_30373963
rs6509494	0	chr19_29373963_30373963
rs73033217	0	chr19_29373963_30373963
rs6509495	0	chr19_29373963_30373963
rs4805435	0	chr19_29373963_30373963
rs17596415	0	chr19_29373963_30373963
rs11666885	0	chr19_29373963_30373963
rs55900452	0	chr19_29373963_30373963
rs55935157	0	chr19_29373963_30373963
rs76989824	0	chr19_29373963_30373963
rs11668107	0	chr19_29373963_30373963
rs73033221	0	chr19_29373963_30373963
rs4805436	0	chr19_29373963_30373963
rs12608636	0	chr19_29373963_30373963
rs57126483	0	chr19_29373963_30373963
rs62104224	0	chr19_29373963_30373963
rs60122939	0	chr19_29373963_30373963
rs56698936	0	chr19_29373963_30373963
rs62104227	0	chr19_29373963_30373963
rs10412153	0	chr19_29373963_30373963
rs78458619	0	chr19_29373963_30373963
rs12459467	0	chr19_29373963_30373963
rs10406970	0	chr19_29373963_30373963
rs7249044	0	chr19_29373963_30373963
rs73016824	0	chr19_29373963_30373963
rs11667631	0	chr19_29373963_30373963
rs8106720	0	chr19_29373963_30373963
rs28446446	0	chr19_29373963_30373963
rs4239557	0	chr19_29373963_30373963
rs4284747	0	chr19_29373963_30373963
rs4503920	0	chr19_29373963_30373963
rs4805437	0	chr19_29373963_30373963
rs10421601	0	chr19_29373963_30373963
rs9304703	0	chr19_29373963_30373963
rs77411499	0	chr19_29373963_30373963
rs139787267	0	chr19_29373963_30373963
rs12973126	0	chr19_29373963_30373963
rs4525609	0	chr19_29373963_30373963
rs10403021	0	chr19_29373963_30373963
rs117068148	0	chr19_29373963_30373963
rs7249291	0	chr19_29373963_30373963
rs4239558	0	chr19_29373963_30373963
rs4078271	0	chr19_29373963_30373963
rs35915624	0	chr19_29373963_30373963
rs4805438	0	chr19_29373963_30373963
rs36069416	0	chr19_29373963_30373963
rs8108836	0	chr19_29373963_30373963
rs4805439	0	chr19_29373963_30373963
rs140999284	0	chr19_29373963_30373963
rs73016838	0	chr19_29373963_30373963
rs34281467	0	chr19_29373963_30373963
rs4462718	0	chr19_29373963_30373963
rs10518279	0	chr19_29373963_30373963
rs11084030	0	chr19_29373963_30373963
rs11084031	0	chr19_29373963_30373963
rs12165109	0	chr19_29373963_30373963
rs142756071	0	chr19_29373963_30373963
rs10414410	0	chr19_29373963_30373963
rs10415250	0	chr19_29373963_30373963
rs17206101	0	chr19_29373963_30373963
rs68020177	0	chr19_29373963_30373963
rs12973638	0	chr19_29373963_30373963
rs10416366	0	chr19_29373963_30373963
rs10416370	0	chr19_29373963_30373963
rs10415575	0	chr19_29373963_30373963
rs10415767	0	chr19_29373963_30373963
rs77076952	0	chr19_29373963_30373963
rs182221756	0	chr19_29373963_30373963
rs6509498	0	chr19_29373963_30373963
rs6509499	0	chr19_29373963_30373963
rs4805440	0	chr19_29373963_30373963
rs78863326	0	chr19_29373963_30373963
rs4805441	0	chr19_29373963_30373963
rs4805442	0	chr19_29373963_30373963
rs4483962	0	chr19_29373963_30373963
rs73540764	0	chr19_29373963_30373963
rs111695606	0	chr19_29373963_30373963
rs77084851	0	chr19_29373963_30373963
rs78376972	0	chr19_29373963_30373963
rs77502747	0	chr19_29373963_30373963
rs11672047	0	chr19_29373963_30373963
rs10418027	0	chr19_29373963_30373963
rs10418080	0	chr19_29373963_30373963
rs78443125	0	chr19_29373963_30373963
rs78052930	0	chr19_29373963_30373963
rs4805443	0	chr19_29373963_30373963
rs2099100	0	chr19_29373963_30373963
rs113017129	0	chr19_29373963_30373963
rs76943750	0	chr19_29373963_30373963
rs1017318	0	chr19_29373963_30373963
rs184380348	0	chr19_29373963_30373963
rs73540772	0	chr19_29373963_30373963
rs112304990	0	chr19_29373963_30373963
rs11668391	0	chr19_29373963_30373963
rs151335280	0	chr19_29373963_30373963
rs4804892	0	chr19_29373963_30373963
rs11665798	0	chr19_29373963_30373963
rs16963084	0	chr19_29373963_30373963
rs74616453	0	chr19_29373963_30373963
rs1544948	0	chr19_29373963_30373963
rs78450465	0	chr19_29373963_30373963
rs60661275	0	chr19_29373963_30373963
rs997554	0	chr19_29373963_30373963
rs11667986	0	chr19_29373963_30373963
rs8106989	0	chr19_29373963_30373963
rs11672019	0	chr19_29373963_30373963
rs11669068	0	chr19_29373963_30373963
rs16963085	0	chr19_29373963_30373963
rs79555594	0	chr19_29373963_30373963
rs45539235	0	chr19_29373963_30373963
rs7247377	0	chr19_29373963_30373963
rs28378841	0	chr19_29373963_30373963
rs10422969	0	chr19_29373963_30373963
rs112050075	0	chr19_29373963_30373963
rs2303754	0	chr19_29373963_30373963
rs4805445	0	chr19_29373963_30373963
rs199868004	0	chr19_29373963_30373963
rs4805446	0	chr19_29373963_30373963
rs117336241	0	chr19_29373963_30373963
rs112237621	0	chr19_29373963_30373963
rs1465585	0	chr19_29373963_30373963
rs80302598	0	chr19_29373963_30373963
rs73542498	0	chr19_29373963_30373963
rs75962180	0	chr19_29373963_30373963
rs3786516	0	chr19_29373963_30373963
rs148330724	0	chr19_29373963_30373963
rs12461124	0	chr19_29373963_30373963
rs77640508	0	chr19_29373963_30373963
rs77259526	0	chr19_29373963_30373963
rs75895080	0	chr19_29373963_30373963
rs11556817	0	chr19_29373963_30373963
rs891060	0	chr19_29373963_30373963
rs147337240	0	chr19_29373963_30373963
rs891061	0	chr19_29373963_30373963
rs2288477	0	chr19_29373963_30373963
rs8103310	0	chr19_29373963_30373963
rs76658284	0	chr19_29373963_30373963
rs4804893	0	chr19_29373963_30373963
rs76297148	0	chr19_29373963_30373963
rs34095853	0	chr19_29373963_30373963
rs73016898	0	chr19_29373963_30373963
rs11084041	0	chr19_29373963_30373963
rs7255293	0	chr19_29373963_30373963
rs62104251	0	chr19_29373963_30373963
rs61731483	0	chr19_29373963_30373963
rs78910870	0	chr19_29373963_30373963
rs55916128	0	chr19_29373963_30373963
rs7259433	0	chr19_29373963_30373963
rs111791882	0	chr19_29373963_30373963
rs111522340	0	chr19_29373963_30373963
rs3826698	0	chr19_29373963_30373963
rs16963099	0	chr19_29373963_30373963
rs10411749	0	chr19_29373963_30373963
rs16963103	0	chr19_29373963_30373963
rs7283	0	chr19_29373963_30373963
rs2042968	0	chr19_29373963_30373963
rs45529438	0	chr19_29373963_30373963
rs45590931	0	chr19_29373963_30373963
rs2115370	0	chr19_29373963_30373963
rs45589732	0	chr19_29373963_30373963
rs45496800	0	chr19_29373963_30373963
rs10413641	0	chr19_29373963_30373963
rs2042969	0	chr19_29373963_30373963
rs45518039	0	chr19_29373963_30373963
rs2042970	0	chr19_29373963_30373963
rs2241610	0	chr19_29373963_30373963
rs112009160	0	chr19_29373963_30373963
rs112957076	0	chr19_29373963_30373963
rs12984624	0	chr19_29373963_30373963
rs12459064	0	chr19_29373963_30373963
rs17206157	0	chr19_29373963_30373963
rs12986417	0	chr19_29373963_30373963
rs76504832	0	chr19_29373963_30373963
rs57478245	0	chr19_29373963_30373963
rs73544222	0	chr19_29373963_30373963
rs17238851	0	chr19_29373963_30373963
rs55954001	0	chr19_29373963_30373963
rs12461972	0	chr19_29373963_30373963
rs12462942	0	chr19_29373963_30373963
rs12974197	0	chr19_29373963_30373963
rs77491014	0	chr19_29373963_30373963
rs12463130	0	chr19_29373963_30373963
rs12976419	0	chr19_29373963_30373963
rs12459818	0	chr19_29373963_30373963
rs12983160	0	chr19_29373963_30373963
rs111360596	0	chr19_29373963_30373963
rs112584470	0	chr19_29373963_30373963
rs2866308	0	chr19_29373963_30373963
rs4553737	0	chr19_29373963_30373963
rs10416586	0	chr19_29373963_30373963
rs111739051	0	chr19_29373963_30373963
rs35603020	0	chr19_29373963_30373963
rs4805448	0	chr19_29373963_30373963
rs17272128	0	chr19_29373963_30373963
rs55719315	0	chr19_29373963_30373963
rs12978362	0	chr19_29373963_30373963
rs1035936	0	chr19_29373963_30373963
rs62105784	0	chr19_29373963_30373963
rs62105785	0	chr19_29373963_30373963
rs4805449	0	chr19_29373963_30373963
rs4804896	0	chr19_29373963_30373963
rs891062	0	chr19_29373963_30373963
rs4804897	0	chr19_29373963_30373963
rs59194105	0	chr19_29373963_30373963
rs10419941	0	chr19_29373963_30373963
rs891065	0	chr19_29373963_30373963
rs12608556	0	chr19_29373963_30373963
rs12973471	0	chr19_29373963_30373963
rs56405118	0	chr19_29373963_30373963
rs113268285	0	chr19_29373963_30373963
rs12972458	0	chr19_29373963_30373963
rs7258571	0	chr19_29373963_30373963
rs12610886	0	chr19_29373963_30373963
rs12983725	0	chr19_29373963_30373963
rs71365949	0	chr19_29373963_30373963
rs8113066	0	chr19_29373963_30373963
rs117568840	0	chr19_29373963_30373963
rs4805452	0	chr19_29373963_30373963
rs4805453	0	chr19_29373963_30373963
rs13345291	0	chr19_29373963_30373963
rs113867594	0	chr19_29373963_30373963
rs4805454	0	chr19_29373963_30373963
rs4805455	0	chr19_29373963_30373963
rs8102790	0	chr19_29373963_30373963
rs62105788	0	chr19_29373963_30373963
rs10415705	0	chr19_29373963_30373963
rs4805456	0	chr19_29373963_30373963
rs62105789	0	chr19_29373963_30373963
rs10422748	0	chr19_29373963_30373963
rs116336074	0	chr19_29373963_30373963
rs4805457	0	chr19_29373963_30373963
rs8102192	0	chr19_29373963_30373963
rs8105553	0	chr19_29373963_30373963
rs62105790	0	chr19_29373963_30373963
rs62105791	0	chr19_29373963_30373963
rs113074625	0	chr19_29373963_30373963
rs4805458	0	chr19_29373963_30373963
rs77903675	0	chr19_29373963_30373963
rs12978652	0	chr19_29373963_30373963
rs80131095	0	chr19_29373963_30373963
rs4805459	0	chr19_29373963_30373963
rs55792723	0	chr19_29373963_30373963
rs4805460	0	chr19_29373963_30373963
rs12609133	0	chr19_29373963_30373963
rs62105793	0	chr19_29373963_30373963
rs116062427	0	chr19_29373963_30373963
rs10407049	0	chr19_29373963_30373963
rs150092765	0	chr19_29373963_30373963
rs12974472	0	chr19_29373963_30373963
rs8113424	0	chr19_29373963_30373963
rs55884018	0	chr19_29373963_30373963
rs4804898	0	chr19_29373963_30373963
rs8106656	0	chr19_29373963_30373963
rs10414806	0	chr19_29373963_30373963
rs4805461	0	chr19_29373963_30373963
rs144930523	0	chr19_29373963_30373963
rs11084066	0	chr19_29373963_30373963
rs10853829	0	chr19_29373963_30373963
rs4804899	0	chr19_29373963_30373963
rs148641341	0	chr19_29373963_30373963
rs4805462	0	chr19_29373963_30373963
rs4805463	0	chr19_29373963_30373963
rs62105795	0	chr19_29373963_30373963
rs4805464	0	chr19_29373963_30373963
rs12981424	0	chr19_29373963_30373963
rs12981459	0	chr19_29373963_30373963
rs4804900	0	chr19_29373963_30373963
rs10775553	0	chr19_29373963_30373963
rs10853830	0	chr19_29373963_30373963
rs8113615	0	chr19_29373963_30373963
rs11670953	0	chr19_29373963_30373963
rs4805466	0	chr19_29373963_30373963
rs78046512	0	chr19_29373963_30373963
rs62105797	0	chr19_29373963_30373963
rs7247019	0	chr19_29373963_30373963
rs12460512	0	chr19_29373963_30373963
rs56104815	0	chr19_29373963_30373963
rs934120	0	chr19_29373963_30373963
rs934119	0	chr19_29373963_30373963
rs934118	0	chr19_29373963_30373963
rs6509536	0	chr19_29373963_30373963
rs8106984	0	chr19_29373963_30373963
rs73024164	0	chr19_29373963_30373963
rs8107565	0	chr19_29373963_30373963
rs8103061	0	chr19_29373963_30373963
rs78759892	0	chr19_29373963_30373963
rs7257901	0	chr19_29373963_30373963
rs8111676	0	chr19_29373963_30373963
rs6509542	0	chr19_29373963_30373963
rs891077	0	chr19_29373963_30373963
rs919399	0	chr19_29373963_30373963
rs73024181	0	chr19_29373963_30373963
rs919400	0	chr19_29373963_30373963
rs67881528	0	chr19_29373963_30373963
rs7252214	0	chr19_29373963_30373963
rs7251666	0	chr19_29373963_30373963
rs7254984	0	chr19_29373963_30373963
rs6509543	0	chr19_29373963_30373963
rs7255393	0	chr19_29373963_30373963
rs116927431	0	chr19_29373963_30373963
rs891198	0	chr19_29373963_30373963
rs891199	0	chr19_29373963_30373963
rs2866310	0	chr19_29373963_30373963
rs117039489	0	chr19_29373963_30373963
rs891200	0	chr19_29373963_30373963
rs78942339	0	chr19_29373963_30373963
rs11672093	0	chr19_29373963_30373963
rs77152944	0	chr19_29373963_30373963
rs117482821	0	chr19_29373963_30373963
rs34898400	0	chr19_29373963_30373963
rs10424881	0	chr19_29373963_30373963
rs73024197	0	chr19_29373963_30373963
rs75700715	0	chr19_29373963_30373963
rs73024199	0	chr19_29373963_30373963
rs75893875	0	chr19_29373963_30373963
rs1864224	0	chr19_29373963_30373963
rs1864222	0	chr19_29373963_30373963
rs1864223	0	chr19_29373963_30373963
rs3745169	0	chr19_29373963_30373963
rs3745171	0	chr19_29373963_30373963
rs36024404	0	chr19_29373963_30373963
rs7245721	0	chr19_29373963_30373963
rs62105818	0	chr19_29373963_30373963
rs116890749	0	chr19_29373963_30373963
rs4343394	0	chr19_29373963_30373963
rs28556747	0	chr19_29373963_30373963
rs12982964	0	chr19_29373963_30373963
rs28421306	0	chr19_29373963_30373963
rs28439502	0	chr19_29373963_30373963
rs71365952	0	chr19_29373963_30373963
rs11084093	0	chr19_29373963_30373963
rs59336768	0	chr19_29373963_30373963
rs59073043	0	chr19_29373963_30373963
rs12984339	0	chr19_29373963_30373963
rs78759426	0	chr19_29373963_30373963
rs60786415	0	chr19_29373963_30373963
rs73033913	0	chr19_29373963_30373963
rs35568199	0	chr19_29373963_30373963
rs8099974	0	chr19_29373963_30373963
rs8102949	0	chr19_29373963_30373963
rs75299957	0	chr19_29373963_30373963
rs117297874	0	chr19_29373963_30373963
rs7249461	0	chr19_29373963_30373963
rs73033924	0	chr19_29373963_30373963
rs35628877	0	chr19_29373963_30373963
rs11667691	0	chr19_29373963_30373963
rs11084099	0	chr19_29373963_30373963
rs73033927	0	chr19_29373963_30373963
rs34272877	0	chr19_29373963_30373963
rs12608569	0	chr19_29373963_30373963
rs35500940	0	chr19_29373963_30373963
rs11878422	0	chr19_29373963_30373963
rs55829496	0	chr19_29373963_30373963
rs55687764	0	chr19_29373963_30373963
rs117030956	0	chr19_29373963_30373963
rs62105819	0	chr19_29373963_30373963
rs62105820	0	chr19_29373963_30373963
rs36051187	0	chr19_29373963_30373963
rs36016977	0	chr19_29373963_30373963
rs150876796	0	chr19_29373963_30373963
rs62105822	0	chr19_29373963_30373963
rs73033934	0	chr19_29373963_30373963
rs10418161	0	chr19_29373963_30373963
rs35094413	0	chr19_29373963_30373963
rs12982320	0	chr19_29373963_30373963
rs35332374	0	chr19_29373963_30373963
rs35411327	0	chr19_29373963_30373963
rs34189073	0	chr19_29373963_30373963
rs73033935	0	chr19_29373963_30373963
rs75547989	0	chr19_29373963_30373963
rs7252373	0	chr19_29373963_30373963
rs35105948	0	chr19_29373963_30373963
rs10414252	0	chr19_29373963_30373963
rs12985205	0	chr19_29373963_30373963
rs12973049	0	chr19_29373963_30373963
rs151050570	0	chr19_29373963_30373963
rs8103200	0	chr19_29373963_30373963
rs35084398	0	chr19_29373963_30373963
rs34473410	0	chr19_29373963_30373963
rs141572240	0	chr19_29373963_30373963
rs12608972	0	chr19_29373963_30373963
rs10408654	0	chr19_29373963_30373963
rs62105827	0	chr19_29373963_30373963
rs62105828	0	chr19_29373963_30373963
rs4805468	0	chr19_29373963_30373963
rs10423024	0	chr19_29373963_30373963
rs12609395	0	chr19_29373963_30373963
rs55860107	0	chr19_29373963_30373963
rs59058238	0	chr19_29373963_30373963
rs80025475	0	chr19_29373963_30373963
rs8101689	0	chr19_29373963_30373963
rs62105830	0	chr19_29373963_30373963
rs62105831	0	chr19_29373963_30373963
rs73033952	0	chr19_29373963_30373963
rs35147560	0	chr19_29373963_30373963
rs62105832	0	chr19_29373963_30373963
rs66633943	0	chr19_29373963_30373963
rs62105834	0	chr19_29373963_30373963
rs73033956	0	chr19_29373963_30373963
rs28638232	0	chr19_29373963_30373963
rs78208010	0	chr19_29373963_30373963
rs62637991	0	chr19_29373963_30373963
rs56267100	0	chr19_29373963_30373963
rs62105835	0	chr19_29373963_30373963
rs62105836	0	chr19_29373963_30373963
rs57538127	0	chr19_29373963_30373963
rs8104663	0	chr19_29373963_30373963
rs79337477	0	chr19_29373963_30373963
rs11879584	0	chr19_29373963_30373963
rs62105838	0	chr19_29373963_30373963
rs150123154	0	chr19_29373963_30373963
rs117537955	0	chr19_29373963_30373963
rs10414583	0	chr19_29373963_30373963
rs10417597	0	chr19_29373963_30373963
rs74854677	0	chr19_29373963_30373963
rs7255131	0	chr19_29373963_30373963
rs1129852	0	chr19_29373963_30373963
rs62105840	0	chr19_29373963_30373963
rs9566	0	chr19_29373963_30373963
rs1048123	0	chr19_29373963_30373963
rs1140197	0	chr19_29373963_30373963
rs3926	0	chr19_29373963_30373963
rs1048104	0	chr19_29373963_30373963
rs10424582	0	chr19_29373963_30373963
rs137952348	0	chr19_29373963_30373963
rs147228788	0	chr19_29373963_30373963
rs144268841	0	chr19_29373963_30373963
rs28526372	0	chr19_29373963_30373963
rs62105841	0	chr19_29373963_30373963
rs7255869	0	chr19_29373963_30373963
rs73023461	0	chr19_29373963_30373963
rs2099101	0	chr19_29373963_30373963
rs2903248	0	chr19_29373963_30373963
rs73023464	0	chr19_29373963_30373963
rs11665743	0	chr19_29373963_30373963
rs3746314	0	chr19_29373963_30373963
rs3746315	0	chr19_29373963_30373963
rs143171845	0	chr19_29373963_30373963
rs73924079	0	chr19_29373963_30373963
rs1560188	0	chr19_29373963_30373963
rs12974748	0	chr19_29373963_30373963
rs12974759	0	chr19_29373963_30373963
rs1864141	0	chr19_29373963_30373963
rs12983093	0	chr19_29373963_30373963
rs16963154	0	chr19_29373963_30373963
rs7247955	0	chr19_29373963_30373963
rs73041228	0	chr19_29373963_30373963
rs28581949	0	chr19_29373963_30373963
rs16963159	0	chr19_29373963_30373963
rs10412895	0	chr19_29373963_30373963
rs77562738	0	chr19_29373963_30373963
rs10425808	0	chr19_29373963_30373963
rs12977871	0	chr19_29373963_30373963
rs2162933	0	chr19_29373963_30373963
rs10407128	0	chr19_29373963_30373963
rs71365954	0	chr19_29373963_30373963
rs16963185	0	chr19_29373963_30373963
rs11667762	0	chr19_29373963_30373963
rs35117346	0	chr19_29373963_30373963
rs10415958	0	chr19_29373963_30373963
rs35711589	0	chr19_29373963_30373963
rs55659722	0	chr19_29373963_30373963
rs2013947	0	chr19_29373963_30373963
rs1001434	0	chr19_29373963_30373963
rs73041251	0	chr19_29373963_30373963
rs141427453	0	chr19_29373963_30373963
rs919359	0	chr19_29373963_30373963
rs7254255	0	chr19_29373963_30373963
rs12974245	0	chr19_29373963_30373963
rs77832963	0	chr19_29373963_30373963
rs113446961	0	chr19_29373963_30373963
rs11669454	0	chr19_29373963_30373963
rs112726553	0	chr19_29373963_30373963
rs11673183	0	chr19_29373963_30373963
rs112223132	0	chr19_29373963_30373963
rs8102719	0	chr19_29373963_30373963
rs8103258	0	chr19_29373963_30373963
rs188324031	0	chr19_29373963_30373963
rs59285563	0	chr19_29373963_30373963
rs58116466	0	chr19_29373963_30373963
rs114586326	0	chr19_29373963_30373963
rs62105853	0	chr19_29373963_30373963
rs28464736	0	chr19_29373963_30373963
rs28413547	0	chr19_29373963_30373963
rs148919107	0	chr19_29373963_30373963
rs7250135	0	chr19_29373963_30373963
rs7253679	0	chr19_29373963_30373963
rs79742544	0	chr19_29373963_30373963
rs7255030	0	chr19_29373963_30373963
rs34716192	0	chr19_29373963_30373963
rs118042183	0	chr19_29373963_30373963
rs11084135	0	chr19_29373963_30373963
rs73924085	0	chr19_29373963_30373963
rs73924086	0	chr19_29373963_30373963
rs73924087	0	chr19_29373963_30373963
rs73924088	0	chr19_29373963_30373963
rs73924089	0	chr19_29373963_30373963
rs73924090	0	chr19_29373963_30373963
rs73041262	0	chr19_29373963_30373963
rs11084139	0	chr19_29373963_30373963
rs2866312	0	chr19_29373963_30373963
rs10403477	0	chr19_29373963_30373963
rs11084140	0	chr19_29373963_30373963
rs71365956	0	chr19_29373963_30373963
rs118080547	0	chr19_29373963_30373963
rs10411403	0	chr19_29373963_30373963
rs58212111	0	chr19_29373963_30373963
rs8106145	0	chr19_29373963_30373963
rs8106296	0	chr19_29373963_30373963
rs74256410	0	chr19_29373963_30373963
rs35773733	0	chr19_29373963_30373963
rs138948734	0	chr19_29373963_30373963
rs10419523	0	chr19_29373963_30373963
rs7259416	0	chr19_29373963_30373963
rs7255703	0	chr19_29373963_30373963
rs8108665	0	chr19_29373963_30373963
rs8109455	0	chr19_29373963_30373963
rs7255835	0	chr19_29373963_30373963
rs6509622	0	chr19_29373963_30373963
rs6509623	0	chr19_29373963_30373963
rs7256681	0	chr19_29373963_30373963
rs62105854	0	chr19_29373963_30373963
rs73041272	0	chr19_29373963_30373963
rs11084143	0	chr19_29373963_30373963
rs62105855	0	chr19_29373963_30373963
rs62105856	0	chr19_29373963_30373963
rs62105858	0	chr19_29373963_30373963
rs34074046	0	chr19_29373963_30373963
rs62105859	0	chr19_29373963_30373963
rs12983803	0	chr19_29373963_30373963
rs1594026	0	chr19_29373963_30373963
rs112946516	0	chr19_29373963_30373963
rs35762355	0	chr19_29373963_30373963
rs35064137	0	chr19_29373963_30373963
rs62107060	0	chr19_29373963_30373963
rs34435106	0	chr19_29373963_30373963
rs8106896	0	chr19_29373963_30373963
rs8111455	0	chr19_29373963_30373963
rs34343636	0	chr19_29373963_30373963
rs73046922	0	chr19_29373963_30373963
rs10423055	0	chr19_29373963_30373963
rs10403744	0	chr19_29373963_30373963
rs8111605	0	chr19_29373963_30373963
rs1428752	0	chr19_29373963_30373963
rs16963204	0	chr19_29373963_30373963
rs73925730	0	chr19_29373963_30373963
rs147992161	0	chr19_29373963_30373963
rs7258343	0	chr19_29373963_30373963
rs7251576	0	chr19_29373963_30373963
rs8101899	0	chr19_29373963_30373963
rs6509625	0	chr19_29373963_30373963
rs141329640	0	chr19_29373963_30373963
rs73925731	0	chr19_29373963_30373963
rs116939236	0	chr19_29373963_30373963
rs12460714	0	chr19_29373963_30373963
rs28690113	0	chr19_29373963_30373963
rs16963209	0	chr19_29373963_30373963
rs61384702	0	chr19_29373963_30373963
rs3859521	0	chr19_29373963_30373963
rs929835	0	chr19_29373963_30373963
rs12461792	0	chr19_29373963_30373963
rs8104488	0	chr19_29373963_30373963
rs117748579	0	chr19_29373963_30373963
rs117008645	0	chr19_29373963_30373963
rs111811866	0	chr19_29373963_30373963
rs12972624	0	chr19_29373963_30373963
rs73046942	0	chr19_29373963_30373963
rs56072404	0	chr19_29373963_30373963
rs11666083	0	chr19_29373963_30373963
rs11668873	0	chr19_29373963_30373963
rs10425059	0	chr19_29373963_30373963
rs10422957	0	chr19_29373963_30373963
rs12976223	0	chr19_29373963_30373963
rs62107063	0	chr19_29373963_30373963
rs62107064	0	chr19_29373963_30373963
rs4805470	0	chr19_29373963_30373963
rs149056571	0	chr19_29373963_30373963
rs11672876	0	chr19_29373963_30373963
rs8107919	0	chr19_29373963_30373963
rs11672951	0	chr19_29373963_30373963
rs12974501	0	chr19_29373963_30373963
rs11667784	0	chr19_29373963_30373963
rs34155707	0	chr19_29373963_30373963
rs12460726	0	chr19_29373963_30373963
rs10853847	0	chr19_29373963_30373963
rs10402118	0	chr19_29373963_30373963
rs146099993	0	chr19_29373963_30373963
rs73046963	0	chr19_29373963_30373963
rs58215995	0	chr19_29373963_30373963
rs13346555	0	chr19_29373963_30373963
rs12610874	0	chr19_29373963_30373963
rs12610890	0	chr19_29373963_30373963
rs148240856	0	chr19_29373963_30373963
rs8112326	0	chr19_29373963_30373963
rs8099893	0	chr19_29373963_30373963
rs200453823	0	chr19_29373963_30373963
rs7252445	0	chr19_29373963_30373963
rs111662764	0	chr19_29373963_30373963
rs12981212	0	chr19_29373963_30373963
rs56283323	0	chr19_29373963_30373963
rs147745744	0	chr19_29373963_30373963
rs201422453	0	chr19_29373963_30373963
rs181559466	0	chr19_29373963_30373963
rs59308125	0	chr19_29373963_30373963
rs7254584	0	chr19_29373963_30373963
rs7253183	0	chr19_29373963_30373963
rs3859522	0	chr19_29373963_30373963
rs116921103	0	chr19_29373963_30373963
rs143965390	0	chr19_29373963_30373963
rs7247004	0	chr19_29373963_30373963
rs2866313	0	chr19_29373963_30373963
rs759820	0	chr19_29373963_30373963
rs112476311	0	chr19_29373963_30373963
rs56667087	0	chr19_29373963_30373963
rs11669963	0	chr19_29373963_30373963
rs143235511	0	chr19_29373963_30373963
rs62107098	0	chr19_29373963_30373963
rs117534849	0	chr19_29373963_30373963
rs35591665	0	chr19_29373963_30373963
rs117020790	0	chr19_29373963_30373963
rs118031467	0	chr19_29373963_30373963
rs73034640	0	chr19_29373963_30373963
rs9653119	0	chr19_29373963_30373963
rs62107099	0	chr19_29373963_30373963
rs12611111	0	chr19_29373963_30373963
rs16963257	0	chr19_29373963_30373963
rs62107100	0	chr19_29373963_30373963
rs10409041	0	chr19_29373963_30373963
rs10409471	0	chr19_29373963_30373963
rs12461681	0	chr19_29373963_30373963
rs146016021	0	chr19_29373963_30373963
rs62107101	0	chr19_29373963_30373963
rs12461787	0	chr19_29373963_30373963
rs12462264	0	chr19_29373963_30373963
rs59423829	0	chr19_29373963_30373963
rs10460162	0	chr19_29373963_30373963
rs7258898	0	chr19_29373963_30373963
rs62107103	0	chr19_29373963_30373963
rs59053852	0	chr19_29373963_30373963
rs10404226	0	chr19_29373963_30373963
rs4805474	0	chr19_29373963_30373963
rs58350456	0	chr19_29373963_30373963
rs12984744	0	chr19_29373963_30373963
rs145303453	0	chr19_29373963_30373963
rs10413242	0	chr19_29373963_30373963
rs10413275	0	chr19_29373963_30373963
rs141327124	0	chr19_29373963_30373963
rs145246084	0	chr19_29373963_30373963
rs4805475	0	chr19_29373963_30373963
rs8103966	0	chr19_29373963_30373963
rs8099838	0	chr19_29373963_30373963
rs76767905	0	chr19_29373963_30373963
rs10853850	0	chr19_29373963_30373963
rs8108866	0	chr19_29373963_30373963
rs8104492	0	chr19_29373963_30373963
rs12975976	0	chr19_29373963_30373963
rs55892683	0	chr19_29373963_30373963
rs111966288	0	chr19_29373963_30373963
rs60700971	0	chr19_29373963_30373963
rs3848592	0	chr19_29373963_30373963
rs73034666	0	chr19_29373963_30373963
rs8182539	0	chr19_29373963_30373963
rs11881888	0	chr19_29373963_30373963
rs73034667	0	chr19_29373963_30373963
rs12462319	0	chr19_29373963_30373963
rs76655268	0	chr19_29373963_30373963
rs66938134	0	chr19_29373963_30373963
rs143717853	0	chr19_29373963_30373963
rs115905218	0	chr19_29373963_30373963
rs12459175	0	chr19_29373963_30373963
rs12460888	0	chr19_29373963_30373963
rs118149827	0	chr19_29373963_30373963
rs58605706	0	chr19_29373963_30373963
rs4805477	0	chr19_29373963_30373963
rs4805478	0	chr19_29373963_30373963
rs28573687	0	chr19_29373963_30373963
rs4805479	0	chr19_29373963_30373963
rs28526457	0	chr19_29373963_30373963
rs114642980	0	chr19_29373963_30373963
rs115486783	0	chr19_29373963_30373963
rs12461902	0	chr19_29373963_30373963
rs73034671	0	chr19_29373963_30373963
rs10412911	0	chr19_29373963_30373963
rs150347366	0	chr19_29373963_30373963
rs114415604	0	chr19_29373963_30373963
rs116071126	0	chr19_29373963_30373963
rs115669413	0	chr19_29373963_30373963
rs11672342	0	chr19_29373963_30373963
rs62107106	0	chr19_29373963_30373963
rs115278756	0	chr19_29373963_30373963
rs140838552	0	chr19_29373963_30373963
rs2018914	0	chr19_29373963_30373963
rs146058170	0	chr19_29373963_30373963
rs2004615	0	chr19_29373963_30373963
rs2004614	0	chr19_29373963_30373963
rs73552104	0	chr19_29373963_30373963
rs144852739	0	chr19_29373963_30373963
rs10403871	0	chr19_29373963_30373963
rs10404668	0	chr19_29373963_30373963
rs62107107	0	chr19_29373963_30373963
rs117480070	0	chr19_29373963_30373963
rs140389603	0	chr19_29373963_30373963
rs10403515	0	chr19_29373963_30373963
rs12462975	0	chr19_29373963_30373963
rs67183076	0	chr19_29373963_30373963
rs73552114	0	chr19_29373963_30373963
rs62107108	0	chr19_29373963_30373963
rs551802643	0	chr19_29373963_30373963
rs11667347	0	chr19_29373963_30373963
rs112741498	0	chr19_29373963_30373963
rs67290013	0	chr19_29373963_30373963
rs7246015	0	chr19_29373963_30373963
rs10406613	0	chr19_29373963_30373963
rs66894626	0	chr19_29373963_30373963
rs113701136	0	chr19_29373963_30373963
rs1107672	0	chr19_29373963_30373963
rs11672936	0	chr19_29373963_30373963
rs7248315	0	chr19_29373963_30373963
rs11666333	0	chr19_29373963_30373963
rs74933367	0	chr19_29373963_30373963
rs112690886	0	chr19_29373963_30373963
rs148149687	0	chr19_29373963_30373963
rs4804902	0	chr19_29373963_30373963
rs144013637	0	chr19_29373963_30373963
rs147887656	0	chr19_29373963_30373963
rs62107111	0	chr19_29373963_30373963
rs12151208	0	chr19_29373963_30373963
rs17513613	0	chr19_29373963_30373963
rs62107112	0	chr19_29373963_30373963
rs4334416	0	chr19_29373963_30373963
rs62107113	0	chr19_29373963_30373963
rs8111686	0	chr19_29373963_30373963
rs2161516	0	chr19_29373963_30373963
rs60560217	0	chr19_29373963_30373963
rs117125197	0	chr19_29373963_30373963
rs62104473	0	chr19_29373963_30373963
rs1473201	0	chr19_29373963_30373963
rs111640872	0	chr19_29373963_30373963
rs17513752	0	chr19_29373963_30373963
rs79576418	0	chr19_29373963_30373963
rs148792465	0	chr19_29373963_30373963
rs62104475	0	chr19_29373963_30373963
rs4804903	0	chr19_29373963_30373963
rs8111487	0	chr19_29373963_30373963
rs12981651	0	chr19_29373963_30373963
rs10423981	0	chr19_29373963_30373963
rs57894940	0	chr19_29373963_30373963
rs146454552	0	chr19_29373963_30373963
rs11084196	0	chr19_29373963_30373963
rs62104476	0	chr19_29373963_30373963
rs4805481	0	chr19_29373963_30373963
rs62104477	0	chr19_29373963_30373963
rs10417306	0	chr19_29373963_30373963
rs62104478	0	chr19_29373963_30373963
rs11668288	0	chr19_29373963_30373963
rs11671136	0	chr19_29373963_30373963
rs139652972	0	chr19_29373963_30373963
rs8102137	0	chr19_29373963_30373963
rs118177621	0	chr19_29373963_30373963
rs59592823	0	chr19_29373963_30373963
rs59868991	0	chr19_29373963_30373963
rs7247779	0	chr19_29373963_30373963
rs56027477	0	chr19_29373963_30373963
rs62104480	0	chr19_29373963_30373963
rs4805482	0	chr19_29373963_30373963
rs112981548	0	chr19_29373963_30373963
rs56400371	0	chr19_29373963_30373963
rs58989684	0	chr19_29373963_30373963
rs62104483	0	chr19_29373963_30373963
rs76075816	0	chr19_29373963_30373963
rs56313825	0	chr19_29373963_30373963
rs7257330	0	chr19_29373963_30373963
rs67237737	0	chr19_29373963_30373963
rs75996259	0	chr19_29373963_30373963
rs34102640	0	chr19_29373963_30373963
rs3218026	0	chr19_29373963_30373963
rs3218027	0	chr19_29373963_30373963
rs3218030	0	chr19_29373963_30373963
rs3218031	0	chr19_29373963_30373963
rs3218032	0	chr19_29373963_30373963
rs997669	0	chr19_29373963_30373963
rs117414461	0	chr19_29373963_30373963
rs118182084	0	chr19_29373963_30373963
rs3218036	0	chr19_29373963_30373963
rs3218038	0	chr19_29373963_30373963
rs10414632	0	chr19_29373963_30373963
rs3218045	0	chr19_29373963_30373963
rs10421341	0	chr19_29373963_30373963
rs141565692	0	chr19_29373963_30373963
rs147117444	0	chr19_29373963_30373963
rs10422285	0	chr19_29373963_30373963
rs3218051	0	chr19_29373963_30373963
rs3218057	0	chr19_29373963_30373963
rs3218060	0	chr19_29373963_30373963
rs184868153	0	chr19_29373963_30373963
rs3218065	0	chr19_29373963_30373963
rs3218069	0	chr19_29373963_30373963
rs3218070	0	chr19_29373963_30373963
rs4805483	0	chr19_29373963_30373963
rs7257694	0	chr19_29373963_30373963
rs1406	0	chr19_29373963_30373963
rs3218076	0	chr19_29373963_30373963
rs3218081	0	chr19_29373963_30373963
rs4804904	0	chr19_29373963_30373963
rs8104026	0	chr19_29373963_30373963
rs10414895	0	chr19_29373963_30373963
rs10416693	0	chr19_29373963_30373963
rs10423456	0	chr19_29373963_30373963
rs10423650	0	chr19_29373963_30373963
rs148004746	0	chr19_29373963_30373963
rs36193392	0	chr19_29373963_30373963
rs76338309	0	chr19_29373963_30373963
rs77138510	0	chr19_29373963_30373963
rs113780919	0	chr19_29373963_30373963
rs9653120	0	chr19_29373963_30373963
rs144089374	0	chr19_29373963_30373963
rs8103402	0	chr19_29373963_30373963
rs56285422	0	chr19_29373963_30373963
rs8106054	0	chr19_29373963_30373963
rs4805484	0	chr19_29373963_30373963
rs34331990	0	chr19_29373963_30373963
rs77319773	0	chr19_29373963_30373963
rs1862541	0	chr19_29373963_30373963
rs918586	0	chr19_29373963_30373963
rs79254467	0	chr19_29373963_30373963
rs78287840	0	chr19_29373963_30373963
rs184184366	0	chr19_29373963_30373963
rs138512713	0	chr19_29373963_30373963
rs148060160	0	chr19_29373963_30373963
rs8100652	0	chr19_29373963_30373963
rs918587	0	chr19_29373963_30373963
rs7250389	0	chr19_29373963_30373963
rs12460396	0	chr19_29373963_30373963
rs7250406	0	chr19_29373963_30373963
rs1811303	0	chr19_29373963_30373963
rs7250914	0	chr19_29373963_30373963
rs117826546	0	chr19_29373963_30373963
rs10418136	0	chr19_29373963_30373963
rs10425066	0	chr19_29373963_30373963
rs7255959	0	chr19_29373963_30373963
rs12460611	0	chr19_29373963_30373963
rs4805485	0	chr19_29373963_30373963
rs4805486	0	chr19_29373963_30373963
rs10406228	0	chr19_29373963_30373963
rs12983296	0	chr19_29373963_30373963
rs11883361	0	chr19_29373963_30373963
rs728427	0	chr19_29373963_30373963
rs1961641	0	chr19_29373963_30373963
rs10500242	0	chr19_29373963_30373963
rs17599450	0	chr19_29373963_30373963
rs79022614	0	chr19_29373963_30373963
rs1862542	0	chr19_29373963_30373963
rs918588	0	chr19_29373963_30373963
rs11668845	0	chr19_29373963_30373963
rs8110447	0	chr19_29373963_30373963
rs6509737	0	chr19_29373963_30373963
rs12982841	0	chr19_29373963_30373963
rs73038998	0	chr19_29373963_30373963
rs146352555	0	chr19_29373963_30373963
rs12971623	0	chr19_29373963_30373963
rs149892518	0	chr19_29373963_30373963
rs11084229	0	chr19_29373963_30373963
rs10408616	0	chr19_29373963_30373963
rs10409876	0	chr19_29373963_30373963
rs7254392	0	chr19_29373963_30373963
rs116871382	0	chr19_29373963_30373963
rs6509742	0	chr19_29373963_30373963
rs6509743	0	chr19_29373963_30373963
rs55688160	0	chr19_29373963_30373963
rs4805487	0	chr19_29373963_30373963
rs117977791	0	chr19_29373963_30373963
rs4804905	0	chr19_29373963_30373963
rs735318	0	chr19_29373963_30373963
rs735319	0	chr19_29373963_30373963
rs78568782	0	chr19_29373963_30373963
rs929813	0	chr19_29373963_30373963
rs929814	0	chr19_29373963_30373963
rs80125410	0	chr19_29373963_30373963
rs16963425	0	chr19_29373963_30373963
rs10408388	0	chr19_29373963_30373963
rs10402908	0	chr19_29373963_30373963
rs62104504	0	chr19_29373963_30373963
rs4556910	0	chr19_29373963_30373963
rs147379013	0	chr19_29373963_30373963
rs56184865	0	chr19_29373963_30373963
rs56115059	0	chr19_29373963_30373963
rs55930881	0	chr19_29373963_30373963
rs12462504	0	chr19_29373963_30373963
rs11084238	0	chr19_29373963_30373963
rs62104506	0	chr19_29373963_30373963
rs16963431	0	chr19_29373963_30373963
rs12610903	0	chr19_29373963_30373963
rs12460444	0	chr19_29373963_30373963
rs7256148	0	chr19_29373963_30373963
rs10419714	0	chr19_29373963_30373963
rs7259542	0	chr19_29373963_30373963
rs11084240	0	chr19_29373963_30373963
rs4805489	0	chr19_29373963_30373963
rs4805490	0	chr19_29373963_30373963
rs76586681	0	chr19_29373963_30373963
rs2903296	0	chr19_29373963_30373963
rs62104507	0	chr19_29373963_30373963
rs2052552	0	chr19_29373963_30373963
rs6509752	0	chr19_29373963_30373963
rs8100345	0	chr19_29373963_30373963
rs60138042	0	chr19_29373963_30373963
rs8113773	0	chr19_29373963_30373963
rs8104127	0	chr19_29373963_30373963
rs17599667	0	chr19_29373963_30373963
rs113291431	0	chr19_29373963_30373963
rs73040771	0	chr19_29373963_30373963
rs7254068	0	chr19_29373963_30373963
rs4805491	0	chr19_29373963_30373963
rs4805492	0	chr19_29373963_30373963
rs148219800	0	chr19_29373963_30373963
rs73040774	0	chr19_29373963_30373963
rs73040775	0	chr19_29373963_30373963
rs4441387	0	chr19_29373963_30373963
rs146031239	0	chr19_29373963_30373963
rs113860929	0	chr19_29373963_30373963
rs117917144	0	chr19_29373963_30373963
rs77751458	0	chr19_29373963_30373963
rs10409543	0	chr19_29373963_30373963
rs67728770	0	chr19_29373963_30373963
rs6509768	0	chr19_29373963_30373963
rs145620896	0	chr19_29373963_30373963
rs6509769	0	chr19_29373963_30373963
rs6509772	0	chr19_29373963_30373963
rs6509773	0	chr19_29373963_30373963
rs28711189	0	chr19_29373963_30373963
rs191170829	0	chr19_29373963_30373963
rs201214021	0	chr19_29373963_30373963
rs255265	0	chr19_29373963_30373963
rs79912689	0	chr19_29373963_30373963
rs117219238	0	chr19_29373963_30373963
rs255266	0	chr19_29373963_30373963
rs255267	0	chr19_29373963_30373963
rs117876185	0	chr19_29373963_30373963
rs60827938	0	chr19_29373963_30373963
rs35963310	0	chr19_29373963_30373963
rs12610755	0	chr19_29373963_30373963
rs12462366	0	chr19_29373963_30373963
rs255268	0	chr19_29373963_30373963
rs12609101	0	chr19_29373963_30373963
rs140552535	0	chr19_29373963_30373963
rs11672155	0	chr19_29373963_30373963
rs56039373	0	chr19_29373963_30373963
rs181909	0	chr19_29373963_30373963
rs255259	0	chr19_29373963_30373963
rs2431983	0	chr19_29373963_30373963
rs255260	0	chr19_29373963_30373963
rs12982860	0	chr19_29373963_30373963
rs255261	0	chr19_29373963_30373963
rs255269	0	chr19_29373963_30373963
rs255270	0	chr19_29373963_30373963
rs255271	0	chr19_29373963_30373963
rs255272	0	chr19_29373963_30373963
rs380836	0	chr19_29373963_30373963
rs383316	0	chr19_29373963_30373963
rs166237	0	chr19_29373963_30373963
rs11668765	0	chr19_29373963_30373963
rs115605748	0	chr19_29373963_30373963
rs145926541	0	chr19_29373963_30373963
rs34716	0	chr19_29373963_30373963
rs34717	0	chr19_29373963_30373963
rs73040793	0	chr19_29373963_30373963
rs34718	0	chr19_29373963_30373963
rs62104509	0	chr19_29373963_30373963
rs34719	0	chr19_29373963_30373963
rs39665	0	chr19_29373963_30373963
rs34720	0	chr19_29373963_30373963
rs149682432	0	chr19_29373963_30373963
rs34721	0	chr19_29373963_30373963
rs16960024	0	chr19_29373963_30373963
rs34722	0	chr19_29373963_30373963
rs16960026	0	chr19_29373963_30373963
rs2866461	0	chr19_29373963_30373963
rs34723	0	chr19_29373963_30373963
rs73040796	0	chr19_29373963_30373963
rs34724	0	chr19_29373963_30373963
rs7508277	0	chr19_29373963_30373963
rs4804908	0	chr19_29373963_30373963
rs4805495	0	chr19_29373963_30373963
rs34725	0	chr19_29373963_30373963
rs34726	0	chr19_29373963_30373963
rs34727	0	chr19_29373963_30373963
rs184583	0	chr19_29373963_30373963
rs34729	0	chr19_29373963_30373963
rs34730	0	chr19_29373963_30373963
rs193416	0	chr19_29373963_30373963
rs34731	0	chr19_29373963_30373963
rs187700776	0	chr19_29373963_30373963
rs34732	0	chr19_29373963_30373963
rs335018	0	chr19_29373963_30373963
rs335017	0	chr19_29373963_30373963
rs335016	0	chr19_29373963_30373963
rs335015	0	chr19_29373963_30373963
rs73024293	0	chr19_31424649_32424649
rs12975195	0	chr19_31424649_32424649
rs78144393	0	chr19_31424649_32424649
rs192480	0	chr19_31424649_32424649
rs35350440	0	chr19_31424649_32424649
rs172140	0	chr19_31424649_32424649
rs73026257	0	chr19_31424649_32424649
rs199518565	0	chr19_31424649_32424649
rs73026259	0	chr19_31424649_32424649
rs12462072	0	chr19_31424649_32424649
rs10413629	0	chr19_31424649_32424649
rs12983912	0	chr19_31424649_32424649
rs278200	0	chr19_31424649_32424649
rs141262390	0	chr19_31424649_32424649
rs74630563	0	chr19_31424649_32424649
rs278201	0	chr19_31424649_32424649
rs12459125	0	chr19_31424649_32424649
rs73026266	0	chr19_31424649_32424649
rs278202	0	chr19_31424649_32424649
rs278203	0	chr19_31424649_32424649
rs74951902	0	chr19_31424649_32424649
rs278204	0	chr19_31424649_32424649
rs73026270	0	chr19_31424649_32424649
rs77598509	0	chr19_31424649_32424649
rs1026426	0	chr19_31424649_32424649
rs10408059	0	chr19_31424649_32424649
rs278205	0	chr19_31424649_32424649
rs67533321	0	chr19_31424649_32424649
rs2171415	0	chr19_31424649_32424649
rs73026276	0	chr19_31424649_32424649
rs12975419	0	chr19_31424649_32424649
rs35252217	0	chr19_31424649_32424649
rs10418584	0	chr19_31424649_32424649
rs138325234	0	chr19_31424649_32424649
rs1487573	0	chr19_31424649_32424649
rs34923603	0	chr19_31424649_32424649
rs12976397	0	chr19_31424649_32424649
rs79875077	0	chr19_31424649_32424649
rs12459562	0	chr19_31424649_32424649
rs28373494	0	chr19_31424649_32424649
rs80003614	0	chr19_31424649_32424649
rs595064	0	chr19_31424649_32424649
rs594179	0	chr19_31424649_32424649
rs183245	0	chr19_31424649_32424649
rs79759426	0	chr19_31424649_32424649
rs151173809	0	chr19_31424649_32424649
rs278161	0	chr19_31424649_32424649
rs73026288	0	chr19_31424649_32424649
rs16964905	0	chr19_31424649_32424649
rs118110581	0	chr19_31424649_32424649
rs278171	0	chr19_31424649_32424649
rs117396396	0	chr19_31424649_32424649
rs278170	0	chr19_31424649_32424649
rs278169	0	chr19_31424649_32424649
rs10408529	0	chr19_31424649_32424649
rs278167	0	chr19_31424649_32424649
rs278166	0	chr19_31424649_32424649
rs11666684	0	chr19_31424649_32424649
rs10408383	0	chr19_31424649_32424649
rs278164	0	chr19_31424649_32424649
rs12462693	0	chr19_31424649_32424649
rs11879702	0	chr19_31424649_32424649
rs80324881	0	chr19_31424649_32424649
rs10500244	0	chr19_31424649_32424649
rs16960573	0	chr19_31424649_32424649
rs73028205	0	chr19_31424649_32424649
rs166762	0	chr19_31424649_32424649
rs278163	0	chr19_31424649_32424649
rs71350843	0	chr19_31424649_32424649
rs71350845	0	chr19_31424649_32424649
rs175880	0	chr19_31424649_32424649
rs10418326	0	chr19_31424649_32424649
rs2124882	0	chr19_31424649_32424649
rs34349589	0	chr19_31424649_32424649
rs278174	0	chr19_31424649_32424649
rs76211105	0	chr19_31424649_32424649
rs278177	0	chr19_31424649_32424649
rs73028217	0	chr19_31424649_32424649
rs75217050	0	chr19_31424649_32424649
rs366989	0	chr19_31424649_32424649
rs77695433	0	chr19_31424649_32424649
rs55691815	0	chr19_31424649_32424649
rs276755	0	chr19_31424649_32424649
rs77741208	0	chr19_31424649_32424649
rs28538702	0	chr19_31424649_32424649
rs16964918	0	chr19_31424649_32424649
rs276756	0	chr19_31424649_32424649
rs12985381	0	chr19_31424649_32424649
rs276758	0	chr19_31424649_32424649
rs78661193	0	chr19_31424649_32424649
rs10426656	0	chr19_31424649_32424649
rs35711520	0	chr19_31424649_32424649
rs654557	0	chr19_31424649_32424649
rs654558	0	chr19_31424649_32424649
rs150031855	0	chr19_31424649_32424649
rs278178	0	chr19_31424649_32424649
rs276760	0	chr19_31424649_32424649
rs140897236	0	chr19_31424649_32424649
rs276761	0	chr19_31424649_32424649
rs156758	0	chr19_31424649_32424649
rs56137671	0	chr19_31424649_32424649
rs11879246	0	chr19_31424649_32424649
rs156759	0	chr19_31424649_32424649
rs276763	0	chr19_31424649_32424649
rs116963371	0	chr19_31424649_32424649
rs74505553	0	chr19_31424649_32424649
rs276764	0	chr19_31424649_32424649
rs78202439	0	chr19_31424649_32424649
rs276765	0	chr19_31424649_32424649
rs276766	0	chr19_31424649_32424649
rs276767	0	chr19_31424649_32424649
rs276768	0	chr19_31424649_32424649
rs12980611	0	chr19_31424649_32424649
rs276769	0	chr19_31424649_32424649
rs276771	0	chr19_31424649_32424649
rs276772	0	chr19_31424649_32424649
rs276773	0	chr19_31424649_32424649
rs276774	0	chr19_31424649_32424649
rs75844623	0	chr19_31424649_32424649
rs276775	0	chr19_31424649_32424649
rs172120	0	chr19_31424649_32424649
rs276776	0	chr19_31424649_32424649
rs10406509	0	chr19_31424649_32424649
rs276777	0	chr19_31424649_32424649
rs146478601	0	chr19_31424649_32424649
rs117924821	0	chr19_31424649_32424649
rs117387420	0	chr19_31424649_32424649
rs276778	0	chr19_31424649_32424649
rs1545619	0	chr19_31424649_32424649
rs56158240	0	chr19_31424649_32424649
rs77170500	0	chr19_31424649_32424649
rs276780	0	chr19_31424649_32424649
rs78129434	0	chr19_31424649_32424649
rs2021834	0	chr19_31424649_32424649
rs76621716	0	chr19_31424649_32424649
rs55788944	0	chr19_31424649_32424649
rs16964945	0	chr19_31424649_32424649
rs166720	0	chr19_31424649_32424649
rs755718	0	chr19_31424649_32424649
rs73028258	0	chr19_31424649_32424649
rs73028260	0	chr19_31424649_32424649
rs378490	0	chr19_31424649_32424649
rs378064	0	chr19_31424649_32424649
rs16964948	0	chr19_31424649_32424649
rs12608725	0	chr19_31424649_32424649
rs62103207	0	chr19_31424649_32424649
rs73028263	0	chr19_31424649_32424649
rs191290373	0	chr19_31424649_32424649
rs276741	0	chr19_31424649_32424649
rs77307376	0	chr19_31424649_32424649
rs11878922	0	chr19_31424649_32424649
rs11881012	0	chr19_31424649_32424649
rs8104330	0	chr19_31424649_32424649
rs10500245	0	chr19_31424649_32424649
rs16964957	0	chr19_31424649_32424649
rs276742	0	chr19_31424649_32424649
rs75011038	0	chr19_31424649_32424649
rs112157725	0	chr19_31424649_32424649
rs12610023	0	chr19_31424649_32424649
rs276743	0	chr19_31424649_32424649
rs114789905	0	chr19_31424649_32424649
rs276744	0	chr19_31424649_32424649
rs276746	0	chr19_31424649_32424649
rs12983003	0	chr19_31424649_32424649
rs73028268	0	chr19_31424649_32424649
rs276747	0	chr19_31424649_32424649
rs12984463	0	chr19_31424649_32424649
rs897781	0	chr19_31424649_32424649
rs276748	0	chr19_31424649_32424649
rs897780	0	chr19_31424649_32424649
rs897779	0	chr19_31424649_32424649
rs897778	0	chr19_31424649_32424649
rs10418485	0	chr19_31424649_32424649
rs73028274	0	chr19_31424649_32424649
rs882017	0	chr19_31424649_32424649
rs882016	0	chr19_31424649_32424649
rs276749	0	chr19_31424649_32424649
rs12461655	0	chr19_31424649_32424649
rs276751	0	chr19_31424649_32424649
rs73030139	0	chr19_31424649_32424649
rs10419076	0	chr19_31424649_32424649
rs16964986	0	chr19_31424649_32424649
rs276752	0	chr19_31424649_32424649
rs166719	0	chr19_31424649_32424649
rs447991	0	chr19_31424649_32424649
rs149765567	0	chr19_31424649_32424649
rs276754	0	chr19_31424649_32424649
rs73030145	0	chr19_31424649_32424649
rs59704532	0	chr19_31424649_32424649
rs10404008	0	chr19_31424649_32424649
rs978052	0	chr19_31424649_32424649
rs12982336	0	chr19_31424649_32424649
rs276725	0	chr19_31424649_32424649
rs276726	0	chr19_31424649_32424649
rs276727	0	chr19_31424649_32424649
rs115338817	0	chr19_31424649_32424649
rs276728	0	chr19_31424649_32424649
rs138018492	0	chr19_31424649_32424649
rs79184716	0	chr19_31424649_32424649
rs10407895	0	chr19_31424649_32424649
rs276731	0	chr19_31424649_32424649
rs76753425	0	chr19_31424649_32424649
rs276732	0	chr19_31424649_32424649
rs140935096	0	chr19_31424649_32424649
rs77693627	0	chr19_31424649_32424649
rs16964998	0	chr19_31424649_32424649
rs143328504	0	chr19_31424649_32424649
rs118159517	0	chr19_31424649_32424649
rs74861799	0	chr19_31424649_32424649
rs73030151	0	chr19_31424649_32424649
rs276735	0	chr19_31424649_32424649
rs188366359	0	chr19_31424649_32424649
rs276736	0	chr19_31424649_32424649
rs276737	0	chr19_31424649_32424649
rs8110245	0	chr19_31424649_32424649
rs59332290	0	chr19_31424649_32424649
rs75729259	0	chr19_31424649_32424649
rs73030153	0	chr19_31424649_32424649
rs12977662	0	chr19_31424649_32424649
rs118109470	0	chr19_31424649_32424649
rs79882758	0	chr19_31424649_32424649
rs141950539	0	chr19_31424649_32424649
rs2198909	0	chr19_31424649_32424649
rs141547803	0	chr19_31424649_32424649
rs117841197	0	chr19_31424649_32424649
rs74483563	0	chr19_31424649_32424649
rs34864870	0	chr19_31424649_32424649
rs149294084	0	chr19_31424649_32424649
rs79100378	0	chr19_31424649_32424649
rs79651126	0	chr19_31424649_32424649
rs118155485	0	chr19_31424649_32424649
rs115339128	0	chr19_31424649_32424649
rs137958950	0	chr19_31424649_32424649
rs10416775	0	chr19_31424649_32424649
rs71350851	0	chr19_31424649_32424649
rs28521390	0	chr19_31424649_32424649
rs117989708	0	chr19_31424649_32424649
rs10500248	0	chr19_31424649_32424649
rs74761053	0	chr19_31424649_32424649
rs2124906	0	chr19_31424649_32424649
rs77807677	0	chr19_31424649_32424649
rs10413450	0	chr19_31424649_32424649
rs77479810	0	chr19_31424649_32424649
rs150480351	0	chr19_31424649_32424649
rs34724946	0	chr19_31424649_32424649
rs28564915	0	chr19_31424649_32424649
rs75969576	0	chr19_31424649_32424649
rs12984706	0	chr19_31424649_32424649
rs71350852	0	chr19_31424649_32424649
rs34234283	0	chr19_31424649_32424649
rs71350853	0	chr19_31424649_32424649
rs8101125	0	chr19_31424649_32424649
rs12976164	0	chr19_31424649_32424649
rs145398294	0	chr19_31424649_32424649
rs34782956	0	chr19_31424649_32424649
rs77038331	0	chr19_31424649_32424649
rs11882869	0	chr19_31424649_32424649
rs10500249	0	chr19_31424649_32424649
rs76683701	0	chr19_31424649_32424649
rs2867544	0	chr19_31424649_32424649
rs74632411	0	chr19_31424649_32424649
rs12972669	0	chr19_31424649_32424649
rs116302686	0	chr19_31424649_32424649
rs35547728	0	chr19_31424649_32424649
rs11673246	0	chr19_31424649_32424649
rs143826133	0	chr19_31424649_32424649
rs112566209	0	chr19_31424649_32424649
rs140270168	0	chr19_31424649_32424649
rs12975912	0	chr19_31424649_32424649
rs34275969	0	chr19_31424649_32424649
rs62101166	0	chr19_31424649_32424649
rs12984688	0	chr19_31424649_32424649
rs118175282	0	chr19_31424649_32424649
rs76220092	0	chr19_31424649_32424649
rs201849020	0	chr19_31424649_32424649
rs144377473	0	chr19_31424649_32424649
rs140197754	0	chr19_31424649_32424649
rs143914454	0	chr19_31424649_32424649
rs117141313	0	chr19_31424649_32424649
rs80087749	0	chr19_31424649_32424649
rs16965042	0	chr19_31424649_32424649
rs75835590	0	chr19_31424649_32424649
rs11672799	0	chr19_31424649_32424649
rs75933341	0	chr19_31424649_32424649
rs12973014	0	chr19_31424649_32424649
rs7257801	0	chr19_31424649_32424649
rs142125600	0	chr19_31424649_32424649
rs73030163	0	chr19_31424649_32424649
rs140816685	0	chr19_31424649_32424649
rs56329425	0	chr19_31424649_32424649
rs138596372	0	chr19_31424649_32424649
rs80261072	0	chr19_31424649_32424649
rs79932520	0	chr19_31424649_32424649
rs34849512	0	chr19_31424649_32424649
rs139452262	0	chr19_31424649_32424649
rs112929592	0	chr19_31424649_32424649
rs75012262	0	chr19_31424649_32424649
rs545949473	0	chr19_31424649_32424649
rs78930952	0	chr19_31424649_32424649
rs4805639	0	chr19_31424649_32424649
rs74419486	0	chr19_31424649_32424649
rs74734590	0	chr19_31424649_32424649
rs76170338	0	chr19_31424649_32424649
rs4805640	0	chr19_31424649_32424649
rs4805641	0	chr19_31424649_32424649
rs75264535	0	chr19_31424649_32424649
rs11881200	0	chr19_31424649_32424649
rs77203892	0	chr19_31424649_32424649
rs76183790	0	chr19_31424649_32424649
rs77787349	0	chr19_31424649_32424649
rs78349889	0	chr19_31424649_32424649
rs73030166	0	chr19_31424649_32424649
rs76108522	0	chr19_31424649_32424649
rs7248998	0	chr19_31424649_32424649
rs79399801	0	chr19_31424649_32424649
rs117875187	0	chr19_31424649_32424649
rs78125526	0	chr19_31424649_32424649
rs35028941	0	chr19_31424649_32424649
rs35546881	0	chr19_31424649_32424649
rs79726828	0	chr19_31424649_32424649
rs77096970	0	chr19_31424649_32424649
rs11883003	0	chr19_31424649_32424649
rs78159115	0	chr19_31424649_32424649
rs73030168	0	chr19_31424649_32424649
rs73030171	0	chr19_31424649_32424649
rs76678792	0	chr19_31424649_32424649
rs73030173	0	chr19_31424649_32424649
rs148356768	0	chr19_31424649_32424649
rs71350855	0	chr19_31424649_32424649
rs137878967	0	chr19_31424649_32424649
rs117611914	0	chr19_31424649_32424649
rs12459897	0	chr19_31424649_32424649
rs73030176	0	chr19_31424649_32424649
rs117231296	0	chr19_31424649_32424649
rs75129512	0	chr19_31424649_32424649
rs35307731	0	chr19_31424649_32424649
rs147741231	0	chr19_31424649_32424649
rs10500250	0	chr19_31424649_32424649
rs80141602	0	chr19_31424649_32424649
rs75288791	0	chr19_31424649_32424649
rs79396865	0	chr19_31424649_32424649
rs11881599	0	chr19_31424649_32424649
rs112888289	0	chr19_31424649_32424649
rs73030178	0	chr19_31424649_32424649
rs117113644	0	chr19_31424649_32424649
rs34869619	0	chr19_31424649_32424649
rs34709064	0	chr19_31424649_32424649
rs35314759	0	chr19_31424649_32424649
rs10417771	0	chr19_31424649_32424649
rs34935607	0	chr19_31424649_32424649
rs12977223	0	chr19_31424649_32424649
rs118142258	0	chr19_31424649_32424649
rs34210476	0	chr19_31424649_32424649
rs71350856	0	chr19_31424649_32424649
rs79504928	0	chr19_31424649_32424649
rs12975152	0	chr19_31424649_32424649
rs78300317	0	chr19_31424649_32424649
rs139522998	0	chr19_31424649_32424649
rs1993460	0	chr19_31424649_32424649
rs1993459	0	chr19_31424649_32424649
rs143015910	0	chr19_31424649_32424649
rs8112338	0	chr19_31424649_32424649
rs75003398	0	chr19_31424649_32424649
rs11673584	0	chr19_31424649_32424649
rs13382021	0	chr19_31424649_32424649
rs75411635	0	chr19_31424649_32424649
rs73030181	0	chr19_31424649_32424649
rs276180	0	chr19_31424649_32424649
rs112124514	0	chr19_31424649_32424649
rs276181	0	chr19_31424649_32424649
rs17495461	0	chr19_31424649_32424649
rs276182	0	chr19_31424649_32424649
rs11666322	0	chr19_31424649_32424649
rs276183	0	chr19_31424649_32424649
rs276184	0	chr19_31424649_32424649
rs276185	0	chr19_31424649_32424649
rs276186	0	chr19_31424649_32424649
rs35756125	0	chr19_31424649_32424649
rs34455720	0	chr19_31424649_32424649
rs34334695	0	chr19_31424649_32424649
rs35228315	0	chr19_31424649_32424649
rs35319803	0	chr19_31424649_32424649
rs112754154	0	chr19_31424649_32424649
rs276187	0	chr19_31424649_32424649
rs71350857	0	chr19_31424649_32424649
rs76290123	0	chr19_31424649_32424649
rs76932283	0	chr19_31424649_32424649
rs146774300	0	chr19_31424649_32424649
rs34720715	0	chr19_31424649_32424649
rs138346380	0	chr19_31424649_32424649
rs276188	0	chr19_31424649_32424649
rs8102718	0	chr19_31424649_32424649
rs71350858	0	chr19_31424649_32424649
rs35832553	0	chr19_31424649_32424649
rs276189	0	chr19_31424649_32424649
rs74920308	0	chr19_31424649_32424649
rs149487474	0	chr19_31424649_32424649
rs144115443	0	chr19_31424649_32424649
rs2867545	0	chr19_31424649_32424649
rs276190	0	chr19_31424649_32424649
rs12974383	0	chr19_31424649_32424649
rs34145184	0	chr19_31424649_32424649
rs276191	0	chr19_31424649_32424649
rs34503068	0	chr19_31424649_32424649
rs34115070	0	chr19_31424649_32424649
rs276192	0	chr19_31424649_32424649
rs276193	0	chr19_31424649_32424649
rs35596905	0	chr19_31424649_32424649
rs276194	0	chr19_31424649_32424649
rs12985512	0	chr19_31424649_32424649
rs12983486	0	chr19_31424649_32424649
rs753254	0	chr19_31424649_32424649
rs73030187	0	chr19_31424649_32424649
rs34326589	0	chr19_31424649_32424649
rs276195	0	chr19_31424649_32424649
rs276196	0	chr19_31424649_32424649
rs73030190	0	chr19_31424649_32424649
rs276197	0	chr19_31424649_32424649
rs34629825	0	chr19_31424649_32424649
rs12462411	0	chr19_31424649_32424649
rs62101172	0	chr19_31424649_32424649
rs77554113	0	chr19_31424649_32424649
rs10853910	0	chr19_31424649_32424649
rs35330184	0	chr19_31424649_32424649
rs35484479	0	chr19_31424649_32424649
rs34464399	0	chr19_31424649_32424649
rs11084570	0	chr19_31424649_32424649
rs16965073	0	chr19_31424649_32424649
rs149428108	0	chr19_31424649_32424649
rs78577858	0	chr19_31424649_32424649
rs11084572	0	chr19_31424649_32424649
rs75699499	0	chr19_31424649_32424649
rs35554833	0	chr19_31424649_32424649
rs12461784	0	chr19_31424649_32424649
rs34964998	0	chr19_31424649_32424649
rs4805643	0	chr19_31424649_32424649
rs4805644	0	chr19_31424649_32424649
rs147649049	0	chr19_31424649_32424649
rs35334328	0	chr19_31424649_32424649
rs12982321	0	chr19_31424649_32424649
rs35188748	0	chr19_31424649_32424649
rs34953731	0	chr19_31424649_32424649
rs62101173	0	chr19_31424649_32424649
rs62101174	0	chr19_31424649_32424649
rs56232266	0	chr19_31424649_32424649
rs16965080	0	chr19_31424649_32424649
rs16965081	0	chr19_31424649_32424649
rs34162316	0	chr19_31424649_32424649
rs36056295	0	chr19_31424649_32424649
rs7252723	0	chr19_31424649_32424649
rs7252744	0	chr19_31424649_32424649
rs7251899	0	chr19_31424649_32424649
rs71350859	0	chr19_31424649_32424649
rs3745786	0	chr19_31424649_32424649
rs4804948	0	chr19_31424649_32424649
rs150988992	0	chr19_31424649_32424649
rs3760831	0	chr19_31424649_32424649
rs35016096	0	chr19_31424649_32424649
rs16965093	0	chr19_31424649_32424649
rs35517490	0	chr19_31424649_32424649
rs141167853	0	chr19_31424649_32424649
rs7351085	0	chr19_31424649_32424649
rs2085468	0	chr19_31424649_32424649
rs79786175	0	chr19_31424649_32424649
rs150493675	0	chr19_31424649_32424649
rs116950688	0	chr19_31424649_32424649
rs750499	0	chr19_31424649_32424649
rs750498	0	chr19_31424649_32424649
rs11084573	0	chr19_31424649_32424649
rs11084574	0	chr19_31424649_32424649
rs11084575	0	chr19_31424649_32424649
rs4804949	0	chr19_31424649_32424649
rs118124983	0	chr19_31424649_32424649
rs12975693	0	chr19_31424649_32424649
rs78463037	0	chr19_31424649_32424649
rs2903611	0	chr19_31424649_32424649
rs6510186	0	chr19_31424649_32424649
rs6510187	0	chr19_31424649_32424649
rs7260532	0	chr19_31424649_32424649
rs2173054	0	chr19_31424649_32424649
rs10408741	0	chr19_31424649_32424649
rs8108322	0	chr19_31424649_32424649
rs8107804	0	chr19_31424649_32424649
rs2279705	0	chr19_31424649_32424649
rs138529318	0	chr19_31424649_32424649
rs2047336	0	chr19_31424649_32424649
rs10404646	0	chr19_31424649_32424649
rs7249182	0	chr19_31424649_32424649
rs35609575	0	chr19_31424649_32424649
rs10419200	0	chr19_31424649_32424649
rs2867546	0	chr19_31424649_32424649
rs1077360	0	chr19_31424649_32424649
rs12983733	0	chr19_31424649_32424649
rs10425026	0	chr19_31424649_32424649
rs112778073	0	chr19_31424649_32424649
rs8102512	0	chr19_31424649_32424649
rs117955324	0	chr19_31424649_32424649
rs146705071	0	chr19_31424649_32424649
rs10406771	0	chr19_31424649_32424649
rs71335790	0	chr19_31424649_32424649
rs56405536	0	chr19_31424649_32424649
rs8107964	0	chr19_31424649_32424649
rs8107562	0	chr19_31424649_32424649
rs138117874	0	chr19_31424649_32424649
rs74325173	0	chr19_31424649_32424649
rs148086361	0	chr19_31424649_32424649
rs4804951	0	chr19_31424649_32424649
rs1390755	0	chr19_31424649_32424649
rs1390756	0	chr19_31424649_32424649
rs1390757	0	chr19_31424649_32424649
rs17547459	0	chr19_31424649_32424649
rs1390758	0	chr19_31424649_32424649
rs4805646	0	chr19_31424649_32424649
rs4805647	0	chr19_31424649_32424649
rs78380904	0	chr19_31424649_32424649
rs73031844	0	chr19_31424649_32424649
rs4805648	0	chr19_31424649_32424649
rs4804953	0	chr19_31424649_32424649
rs58934934	0	chr19_31424649_32424649
rs12973446	0	chr19_31424649_32424649
rs1603463	0	chr19_31424649_32424649
rs1603464	0	chr19_31424649_32424649
rs2047337	0	chr19_31424649_32424649
rs1353534	0	chr19_31424649_32424649
rs1353535	0	chr19_31424649_32424649
rs6510190	0	chr19_31424649_32424649
rs1390759	0	chr19_31424649_32424649
rs1390760	0	chr19_31424649_32424649
rs1496632	0	chr19_31424649_32424649
rs10411730	0	chr19_31424649_32424649
rs10411956	0	chr19_31424649_32424649
rs76204239	0	chr19_31424649_32424649
rs4805649	0	chr19_31424649_32424649
rs117465148	0	chr19_31424649_32424649
rs1603465	0	chr19_31424649_32424649
rs1603466	0	chr19_31424649_32424649
rs184777770	0	chr19_31424649_32424649
rs1496633	0	chr19_31424649_32424649
rs75838811	0	chr19_31424649_32424649
rs8111994	0	chr19_31424649_32424649
rs8109039	0	chr19_31424649_32424649
rs117199894	0	chr19_31424649_32424649
rs1580756	0	chr19_31424649_32424649
rs1580757	0	chr19_31424649_32424649
rs2101906	0	chr19_31424649_32424649
rs2101907	0	chr19_31424649_32424649
rs8102450	0	chr19_31424649_32424649
rs77066881	0	chr19_31424649_32424649
rs141343166	0	chr19_31424649_32424649
rs77965686	0	chr19_31424649_32424649
rs1496634	0	chr19_31424649_32424649
rs1496635	0	chr19_31424649_32424649
rs8105563	0	chr19_31424649_32424649
rs8106616	0	chr19_31424649_32424649
rs1353536	0	chr19_31424649_32424649
rs1353538	0	chr19_31424649_32424649
rs1353539	0	chr19_31424649_32424649
rs7253893	0	chr19_31424649_32424649
rs10426325	0	chr19_31424649_32424649
rs62101207	0	chr19_31424649_32424649
rs1874492	0	chr19_31424649_32424649
rs1353540	0	chr19_31424649_32424649
rs71350861	0	chr19_31424649_32424649
rs3745785	0	chr19_31424649_32424649
rs6510191	0	chr19_31424649_32424649
rs1874493	0	chr19_31424649_32424649
rs4805652	0	chr19_31424649_32424649
rs7252031	0	chr19_31424649_32424649
rs10418419	0	chr19_31424649_32424649
rs10420755	0	chr19_31424649_32424649
rs140405466	0	chr19_31424649_32424649
rs4804954	0	chr19_31424649_32424649
rs1496637	0	chr19_31424649_32424649
rs73031884	0	chr19_31424649_32424649
rs6510192	0	chr19_31424649_32424649
rs6510193	0	chr19_31424649_32424649
rs12974626	0	chr19_31424649_32424649
rs10401874	0	chr19_31424649_32424649
rs6510194	0	chr19_31424649_32424649
rs117614883	0	chr19_31424649_32424649
rs10418212	0	chr19_31424649_32424649
rs8109968	0	chr19_31424649_32424649
rs190353548	0	chr19_31424649_32424649
rs1155806	0	chr19_31424649_32424649
rs4804955	0	chr19_31424649_32424649
rs35101235	0	chr19_31424649_32424649
rs77162864	0	chr19_31424649_32424649
rs55782330	0	chr19_31424649_32424649
rs139841978	0	chr19_31424649_32424649
rs147826292	0	chr19_31424649_32424649
rs143314435	0	chr19_31424649_32424649
rs76146523	0	chr19_31424649_32424649
rs80075340	0	chr19_31424649_32424649
rs10404275	0	chr19_31424649_32424649
rs8101967	0	chr19_31424649_32424649
rs62101215	0	chr19_31424649_32424649
rs4804957	0	chr19_31424649_32424649
rs2047335	0	chr19_31424649_32424649
rs74574125	0	chr19_31424649_32424649
rs112684580	0	chr19_31424649_32424649
rs1948557	0	chr19_31424649_32424649
rs11880563	0	chr19_31424649_32424649
rs59222789	0	chr19_31424649_32424649
rs66640604	0	chr19_31424649_32424649
rs1496638	0	chr19_31424649_32424649
rs1027452	0	chr19_31424649_32424649
rs10411451	0	chr19_31424649_32424649
rs116933601	0	chr19_31424649_32424649
rs4805656	0	chr19_31424649_32424649
rs75936600	0	chr19_31424649_32424649
rs12975316	0	chr19_31424649_32424649
rs12975790	0	chr19_31424649_32424649
rs117246774	0	chr19_31424649_32424649
rs8111917	0	chr19_31424649_32424649
rs10405834	0	chr19_31424649_32424649
rs8105457	0	chr19_31424649_32424649
rs12977449	0	chr19_31424649_32424649
rs12974986	0	chr19_31424649_32424649
rs2867593	0	chr19_31424649_32424649
rs201612024	0	chr19_31424649_32424649
rs113285400	0	chr19_31424649_32424649
rs78792284	0	chr19_31424649_32424649
rs62101244	0	chr19_31424649_32424649
rs62101245	0	chr19_31424649_32424649
rs62101246	0	chr19_31424649_32424649
rs62101247	0	chr19_31424649_32424649
rs62101248	0	chr19_31424649_32424649
rs79943703	0	chr19_31424649_32424649
rs76427164	0	chr19_31424649_32424649
rs62101249	0	chr19_31424649_32424649
rs34975940	0	chr19_31424649_32424649
rs73033809	0	chr19_31424649_32424649
rs10425081	0	chr19_31424649_32424649
rs10425658	0	chr19_31424649_32424649
rs138007761	0	chr19_31424649_32424649
rs7252286	0	chr19_31424649_32424649
rs10401334	0	chr19_31424649_32424649
rs7260068	0	chr19_31424649_32424649
rs12974358	0	chr19_31424649_32424649
rs4805659	0	chr19_31424649_32424649
rs1472366	0	chr19_31424649_32424649
rs1472367	0	chr19_31424649_32424649
rs35301677	0	chr19_31424649_32424649
rs10410909	0	chr19_31424649_32424649
rs10406572	0	chr19_31424649_32424649
rs1496639	0	chr19_31424649_32424649
rs1496640	0	chr19_31424649_32424649
rs1013523	0	chr19_31424649_32424649
rs1003244	0	chr19_31424649_32424649
rs117386006	0	chr19_31424649_32424649
rs28407521	0	chr19_31424649_32424649
rs28542228	0	chr19_31424649_32424649
rs6510195	0	chr19_31424649_32424649
rs113299272	0	chr19_31424649_32424649
rs114716964	0	chr19_31424649_32424649
rs34513009	0	chr19_31424649_32424649
rs10409038	0	chr19_31424649_32424649
rs903935	0	chr19_31424649_32424649
rs11669432	0	chr19_31424649_32424649
rs4805660	0	chr19_31424649_32424649
rs56233022	0	chr19_31424649_32424649
rs117572168	0	chr19_31424649_32424649
rs73033835	0	chr19_31424649_32424649
rs10410018	0	chr19_31424649_32424649
rs11669042	0	chr19_31424649_32424649
rs7257382	0	chr19_31424649_32424649
rs66567650	0	chr19_31424649_32424649
rs151198214	0	chr19_31424649_32424649
rs34007276	0	chr19_31424649_32424649
rs143335486	0	chr19_31424649_32424649
rs7247234	0	chr19_31424649_32424649
rs4805661	0	chr19_31424649_32424649
rs74436087	0	chr19_31424649_32424649
rs10518274	0	chr19_31424649_32424649
rs6510196	0	chr19_31424649_32424649
rs11084578	0	chr19_31424649_32424649
rs7260519	0	chr19_31424649_32424649
rs1496625	0	chr19_31424649_32424649
rs1496626	0	chr19_31424649_32424649
rs8102645	0	chr19_31424649_32424649
rs118098137	0	chr19_31424649_32424649
rs10403072	0	chr19_31424649_32424649
rs8104214	0	chr19_31424649_32424649
rs4805662	0	chr19_31424649_32424649
rs117586255	0	chr19_31424649_32424649
rs10423964	0	chr19_31424649_32424649
rs10423293	0	chr19_31424649_32424649
rs3745784	0	chr19_31424649_32424649
rs12461253	0	chr19_31424649_32424649
rs28609894	0	chr19_31424649_32424649
rs61742321	0	chr19_31424649_32424649
rs59376976	0	chr19_31424649_32424649
rs117137197	0	chr19_31424649_32424649
rs79264413	0	chr19_31424649_32424649
rs80004749	0	chr19_31424649_32424649
rs12460401	0	chr19_31424649_32424649
rs76908175	0	chr19_31424649_32424649
rs141046679	0	chr19_31424649_32424649
rs62101257	0	chr19_31424649_32424649
rs10425832	0	chr19_31424649_32424649
rs78653624	0	chr19_31424649_32424649
rs4805665	0	chr19_31424649_32424649
rs12971929	0	chr19_31424649_32424649
rs10425374	0	chr19_31424649_32424649
rs62101258	0	chr19_31424649_32424649
rs67266264	0	chr19_31424649_32424649
rs66469685	0	chr19_31424649_32424649
rs13345671	0	chr19_31424649_32424649
rs12151300	0	chr19_31424649_32424649
rs73927332	0	chr19_31424649_32424649
rs77112780	0	chr19_31424649_32424649
rs4805666	0	chr19_31424649_32424649
rs7258186	0	chr19_31424649_32424649
rs4805667	0	chr19_31424649_32424649
rs73927334	0	chr19_31424649_32424649
rs35435920	0	chr19_31424649_32424649
rs10410955	0	chr19_31424649_32424649
rs73035720	0	chr19_31424649_32424649
rs73035723	0	chr19_31424649_32424649
rs78639199	0	chr19_31424649_32424649
rs76236075	0	chr19_31424649_32424649
rs36027134	0	chr19_31424649_32424649
rs4805668	0	chr19_31424649_32424649
rs61041136	0	chr19_31424649_32424649
rs4805669	0	chr19_31424649_32424649
rs73035728	0	chr19_31424649_32424649
rs77875911	0	chr19_31424649_32424649
rs10423093	0	chr19_31424649_32424649
rs57943180	0	chr19_31424649_32424649
rs56066850	0	chr19_31424649_32424649
rs10418643	0	chr19_31424649_32424649
rs60440755	0	chr19_31424649_32424649
rs10401918	0	chr19_31424649_32424649
rs76331186	0	chr19_31424649_32424649
rs17581484	0	chr19_31424649_32424649
rs73035736	0	chr19_31424649_32424649
rs117049116	0	chr19_31424649_32424649
rs181136919	0	chr19_31424649_32424649
rs113440497	0	chr19_31424649_32424649
rs113356757	0	chr19_31424649_32424649
rs17581526	0	chr19_31424649_32424649
rs56093513	0	chr19_31424649_32424649
rs17496703	0	chr19_31424649_32424649
rs12151018	0	chr19_31424649_32424649
rs78576746	0	chr19_31424649_32424649
rs12151003	0	chr19_31424649_32424649
rs16965396	0	chr19_31424649_32424649
rs75008843	0	chr19_31424649_32424649
rs56278122	0	chr19_31424649_32424649
rs76341481	0	chr19_31424649_32424649
rs73035747	0	chr19_31424649_32424649
rs16965399	0	chr19_31424649_32424649
rs73035749	0	chr19_31424649_32424649
rs148590027	0	chr19_31424649_32424649
rs192235275	0	chr19_31424649_32424649
rs3921716	0	chr19_31424649_32424649
rs112847926	0	chr19_31424649_32424649
rs149752185	0	chr19_31424649_32424649
rs7251762	0	chr19_31424649_32424649
rs2867597	0	chr19_31424649_32424649
rs62102593	0	chr19_31424649_32424649
rs73035754	0	chr19_31424649_32424649
rs10417181	0	chr19_31424649_32424649
rs7255674	0	chr19_31424649_32424649
rs10417851	0	chr19_31424649_32424649
rs59832404	0	chr19_31424649_32424649
rs77331680	0	chr19_31424649_32424649
rs112722267	0	chr19_31424649_32424649
rs11883254	0	chr19_31424649_32424649
rs11883258	0	chr19_31424649_32424649
rs1874489	0	chr19_31424649_32424649
rs73035759	0	chr19_31424649_32424649
rs147419599	0	chr19_31424649_32424649
rs4805671	0	chr19_31424649_32424649
rs16965413	0	chr19_31424649_32424649
rs55662056	0	chr19_31424649_32424649
rs16965414	0	chr19_31424649_32424649
rs8108157	0	chr19_31424649_32424649
rs2173053	0	chr19_31424649_32424649
rs11883086	0	chr19_31424649_32424649
rs55947631	0	chr19_31424649_32424649
rs12327567	0	chr19_31424649_32424649
rs10411550	0	chr19_31424649_32424649
rs76843717	0	chr19_31424649_32424649
rs75981480	0	chr19_31424649_32424649
rs55947176	0	chr19_31424649_32424649
rs55974604	0	chr19_31424649_32424649
rs7245738	0	chr19_31424649_32424649
rs118081490	0	chr19_31424649_32424649
rs2279706	0	chr19_31424649_32424649
rs143725829	0	chr19_31424649_32424649
rs8103455	0	chr19_31424649_32424649
rs1078373	0	chr19_31424649_32424649
rs7253629	0	chr19_31424649_32424649
rs62102598	0	chr19_31424649_32424649
rs11882270	0	chr19_31424649_32424649
rs117362132	0	chr19_31424649_32424649
rs10412617	0	chr19_31424649_32424649
rs11084579	0	chr19_31424649_32424649
rs4805676	0	chr19_31424649_32424649
rs11879852	0	chr19_31424649_32424649
rs4804959	0	chr19_31424649_32424649
rs11668441	0	chr19_31424649_32424649
rs75036967	0	chr19_31424649_32424649
rs12461073	0	chr19_31424649_32424649
rs4804960	0	chr19_31424649_32424649
rs62102599	0	chr19_31424649_32424649
rs150083605	0	chr19_31424649_32424649
rs10413174	0	chr19_31424649_32424649
rs143622988	0	chr19_31424649_32424649
rs72623843	0	chr19_31424649_32424649
rs12462330	0	chr19_31424649_32424649
rs10404151	0	chr19_31424649_32424649
rs9304824	0	chr19_31424649_32424649
rs76292782	0	chr19_31424649_32424649
rs184393591	0	chr19_31424649_32424649
rs4805677	0	chr19_31424649_32424649
rs4805678	0	chr19_31424649_32424649
rs12460841	0	chr19_31424649_32424649
rs62102600	0	chr19_31424649_32424649
rs141112756	0	chr19_31424649_32424649
rs10401131	0	chr19_31424649_32424649
rs10425243	0	chr19_31424649_32424649
rs77783548	0	chr19_31424649_32424649
rs11084580	0	chr19_31424649_32424649
rs11084581	0	chr19_31424649_32424649
rs116280534	0	chr19_31424649_32424649
rs4805679	0	chr19_31424649_32424649
rs150991061	0	chr19_31424649_32424649
rs8101559	0	chr19_31424649_32424649
rs3816963	0	chr19_31424649_32424649
rs2270629	0	chr19_31424649_32424649
rs1390753	0	chr19_31424649_32424649
rs10425645	0	chr19_31424649_32424649
rs2867598	0	chr19_31424649_32424649
rs62102601	0	chr19_31424649_32424649
rs1027453	0	chr19_31424649_32424649
rs113186676	0	chr19_31424649_32424649
rs143228355	0	chr19_31424649_32424649
rs903931	0	chr19_31424649_32424649
rs57007415	0	chr19_31424649_32424649
rs117976597	0	chr19_31424649_32424649
rs7258461	0	chr19_31424649_32424649
rs10405774	0	chr19_31424649_32424649
rs10404277	0	chr19_31424649_32424649
rs2909	0	chr19_31424649_32424649
rs62102602	0	chr19_31424649_32424649
rs8110978	0	chr19_31424649_32424649
rs11878732	0	chr19_31424649_32424649
rs10425786	0	chr19_31424649_32424649
rs3760828	0	chr19_31424649_32424649
rs9636166	0	chr19_31424649_32424649
rs924150	0	chr19_31424649_32424649
rs2867600	0	chr19_31424649_32424649
rs147402955	0	chr19_31424649_32424649
rs10410070	0	chr19_31424649_32424649
rs10411062	0	chr19_31424649_32424649
rs1039106	0	chr19_31424649_32424649
rs1874490	0	chr19_31424649_32424649
rs1874491	0	chr19_31424649_32424649
rs4805681	0	chr19_31424649_32424649
rs8104771	0	chr19_31424649_32424649
rs4146210	0	chr19_31424649_32424649
rs10418984	0	chr19_31424649_32424649
rs62102623	0	chr19_31424649_32424649
rs3745780	0	chr19_31424649_32424649
rs2867601	0	chr19_31424649_32424649
rs67361341	0	chr19_31424649_32424649
rs117902528	0	chr19_31424649_32424649
rs2903625	0	chr19_31424649_32424649
rs10423488	0	chr19_31424649_32424649
rs60950793	0	chr19_31424649_32424649
rs150561927	0	chr19_31424649_32424649
rs75469062	0	chr19_31424649_32424649
rs61299854	0	chr19_31424649_32424649
rs77741771	0	chr19_31424649_32424649
rs35947881	0	chr19_31424649_32424649
rs1353531	0	chr19_31424649_32424649
rs75916083	0	chr19_31424649_32424649
rs7249887	0	chr19_31424649_32424649
rs10410601	0	chr19_31424649_32424649
rs73037864	0	chr19_31424649_32424649
rs12610813	0	chr19_31424649_32424649
rs12609295	0	chr19_31424649_32424649
rs2018871	0	chr19_31424649_32424649
rs140655524	0	chr19_31424649_32424649
rs16965502	0	chr19_31424649_32424649
rs11669433	0	chr19_31424649_32424649
rs12608696	0	chr19_31424649_32424649
rs17498119	0	chr19_31424649_32424649
rs117728504	0	chr19_31424649_32424649
rs55983892	0	chr19_31424649_32424649
rs1982933	0	chr19_31424649_32424649
rs55922549	0	chr19_31424649_32424649
rs1982934	0	chr19_31424649_32424649
rs17583023	0	chr19_31424649_32424649
rs1982935	0	chr19_31424649_32424649
rs12162231	0	chr19_31424649_32424649
rs4805682	0	chr19_31424649_32424649
rs73037876	0	chr19_31424649_32424649
rs76589961	0	chr19_31424649_32424649
rs9304825	0	chr19_31424649_32424649
rs115391218	0	chr19_31424649_32424649
rs16965541	0	chr19_31424649_32424649
rs16965545	0	chr19_31424649_32424649
rs17498266	0	chr19_31424649_32424649
rs7248171	0	chr19_31424649_32424649
rs17498280	0	chr19_31424649_32424649
rs12610218	0	chr19_31424649_32424649
rs35794324	0	chr19_31424649_32424649
rs117323593	0	chr19_31424649_32424649
rs1496627	0	chr19_31424649_32424649
rs8106822	0	chr19_31424649_32424649
rs61219754	0	chr19_31424649_32424649
rs58638214	0	chr19_31424649_32424649
rs8100367	0	chr19_31424649_32424649
rs10853911	0	chr19_31424649_32424649
rs78414509	0	chr19_31424649_32424649
rs10853912	0	chr19_31424649_32424649
rs10853913	0	chr19_31424649_32424649
rs2867570	0	chr19_31424649_32424649
rs1390754	0	chr19_31424649_32424649
rs10410001	0	chr19_31424649_32424649
rs2867571	0	chr19_31424649_32424649
rs138944924	0	chr19_31424649_32424649
rs11084582	0	chr19_31424649_32424649
rs11084583	0	chr19_31424649_32424649
rs116931822	0	chr19_31424649_32424649
rs117146087	0	chr19_31424649_32424649
rs1353532	0	chr19_31424649_32424649
rs1353533	0	chr19_31424649_32424649
rs28572357	0	chr19_31424649_32424649
rs55952710	0	chr19_31424649_32424649
rs6510198	0	chr19_31424649_32424649
rs67808363	0	chr19_31424649_32424649
rs79656342	0	chr19_31424649_32424649
rs150790979	0	chr19_31424649_32424649
rs2903617	0	chr19_31424649_32424649
rs4805684	0	chr19_31424649_32424649
rs10407973	0	chr19_31424649_32424649
rs114469391	0	chr19_31424649_32424649
rs28541756	0	chr19_31424649_32424649
rs7253688	0	chr19_31424649_32424649
rs2132601	0	chr19_31424649_32424649
rs924151	0	chr19_31424649_32424649
rs747730	0	chr19_31424649_32424649
rs2016265	0	chr19_31424649_32424649
rs903934	0	chr19_31424649_32424649
rs74533786	0	chr19_31424649_32424649
rs748887	0	chr19_31424649_32424649
rs748888	0	chr19_31424649_32424649
rs2645150	0	chr19_31424649_32424649
rs3095746	0	chr19_31424649_32424649
rs2160755	0	chr19_31424649_32424649
rs2542282	0	chr19_31424649_32424649
rs11881141	0	chr19_31424649_32424649
rs1496628	0	chr19_31424649_32424649
rs1496629	0	chr19_31424649_32424649
rs12971383	0	chr19_31424649_32424649
rs2542290	0	chr19_31424649_32424649
rs2645151	0	chr19_31424649_32424649
rs2201647	0	chr19_31424649_32424649
rs2160754	0	chr19_31424649_32424649
rs2201648	0	chr19_31424649_32424649
rs2111532	0	chr19_31424649_32424649
rs2111533	0	chr19_31424649_32424649
rs2542291	0	chr19_31424649_32424649
rs78128354	0	chr19_31424649_32424649
rs75056824	0	chr19_31424649_32424649
rs5001021	0	chr19_31424649_32424649
rs5001022	0	chr19_31424649_32424649
rs5001023	0	chr19_31424649_32424649
rs62102630	0	chr19_31424649_32424649
rs2645153	0	chr19_31424649_32424649
rs2216355	0	chr19_31424649_32424649
rs9789294	0	chr19_31424649_32424649
rs2542292	0	chr19_31424649_32424649
rs2542293	0	chr19_31424649_32424649
rs62102631	0	chr19_31424649_32424649
rs2542294	0	chr19_31424649_32424649
rs2542295	0	chr19_31424649_32424649
rs2645154	0	chr19_31424649_32424649
rs77322352	0	chr19_31424649_32424649
rs2645155	0	chr19_31424649_32424649
rs2542296	0	chr19_31424649_32424649
rs2542297	0	chr19_31424649_32424649
rs12608598	0	chr19_31424649_32424649
rs2645156	0	chr19_31424649_32424649
rs62102632	0	chr19_31424649_32424649
rs139634180	0	chr19_31424649_32424649
rs8103290	0	chr19_31424649_32424649
rs1496630	0	chr19_31424649_32424649
rs10411657	0	chr19_31424649_32424649
rs1496631	0	chr19_31424649_32424649
rs2542277	0	chr19_31424649_32424649
rs2542278	0	chr19_31424649_32424649
rs2645157	0	chr19_31424649_32424649
rs2645158	0	chr19_31424649_32424649
rs2645159	0	chr19_31424649_32424649
rs2542279	0	chr19_31424649_32424649
rs2542280	0	chr19_31424649_32424649
rs2542281	0	chr19_31424649_32424649
rs2216353	0	chr19_31424649_32424649
rs2193529	0	chr19_31424649_32424649
rs2193530	0	chr19_31424649_32424649
rs2193531	0	chr19_31424649_32424649
rs2542283	0	chr19_31424649_32424649
rs1908770	0	chr19_31424649_32424649
rs10403107	0	chr19_31424649_32424649
rs2645160	0	chr19_31424649_32424649
rs79233512	0	chr19_31424649_32424649
rs2645161	0	chr19_31424649_32424649
rs2645162	0	chr19_31424649_32424649
rs2542284	0	chr19_31424649_32424649
rs2542285	0	chr19_31424649_32424649
rs2542286	0	chr19_31424649_32424649
rs2645163	0	chr19_31424649_32424649
rs2542287	0	chr19_31424649_32424649
rs2542288	0	chr19_31424649_32424649
rs117588411	0	chr19_31424649_32424649
rs2542289	0	chr19_31424649_32424649
rs6510201	0	chr19_31424649_32424649
rs140393702	0	chr19_31424649_32424649
rs10416871	0	chr19_31424649_32424649
rs8109101	0	chr19_31424649_32424649
rs8112077	0	chr19_31424649_32424649
rs8109109	0	chr19_31424649_32424649
rs11672040	0	chr19_31424649_32424649
rs11672261	0	chr19_31424649_32424649
rs12973540	0	chr19_31424649_32424649
rs35150274	0	chr19_31424649_32424649
rs12983241	0	chr19_31424649_32424649
rs759637	0	chr19_31424649_32424649
rs759638	0	chr19_31424649_32424649
rs759639	0	chr19_31424649_32424649
rs2867574	0	chr19_31424649_32424649
rs888317	0	chr19_31424649_32424649
rs888318	0	chr19_31424649_32424649
rs759641	0	chr19_31424649_32424649
rs2111530	0	chr19_31424649_32424649
rs115891165	0	chr19_31424649_32424649
rs73555205	0	chr19_31424649_32424649
rs7248515	0	chr19_31424649_32424649
rs2160752	0	chr19_31424649_32424649
rs2160753	0	chr19_31424649_32424649
rs2193532	0	chr19_31424649_32424649
rs78775133	0	chr19_31424649_32424649
rs7248048	0	chr19_31424649_32424649
rs10425528	0	chr19_31424649_32424649
rs73022121	0	chr19_31424649_32424649
rs7259942	0	chr19_31424649_32424649
rs7258988	0	chr19_31424649_32424649
rs7260437	0	chr19_31424649_32424649
rs147370318	0	chr19_31424649_32424649
rs150944209	0	chr19_31424649_32424649
rs10427081	0	chr19_31424649_32424649
rs10401242	0	chr19_31424649_32424649
rs12459561	0	chr19_31424649_32424649
rs10407261	0	chr19_31424649_32424649
rs10415084	0	chr19_31424649_32424649
rs10420337	0	chr19_31424649_32424649
rs10414062	0	chr19_31424649_32424649
rs16965610	0	chr19_31424649_32424649
rs1008144	0	chr19_31424649_32424649
rs7245490	0	chr19_31424649_32424649
rs8112273	0	chr19_31424649_32424649
rs2216354	0	chr19_31424649_32424649
rs8108330	0	chr19_31424649_32424649
rs8109351	0	chr19_31424649_32424649
rs12460382	0	chr19_31424649_32424649
rs12460517	0	chr19_31424649_32424649
rs10775577	0	chr19_31424649_32424649
rs7258693	0	chr19_31424649_32424649
rs149967683	0	chr19_31424649_32424649
rs8102426	0	chr19_31424649_32424649
rs6510202	0	chr19_31424649_32424649
rs6510203	0	chr19_31424649_32424649
rs8103590	0	chr19_31424649_32424649
rs11666853	0	chr19_31424649_32424649
rs11084585	0	chr19_31424649_32424649
rs117332844	0	chr19_31424649_32424649
rs1081	0	chr19_31424649_32424649
rs12461840	0	chr19_31424649_32424649
rs10409230	0	chr19_31424649_32424649
rs8104807	0	chr19_31424649_32424649
rs6510204	0	chr19_31424649_32424649
rs7254724	0	chr19_31424649_32424649
rs10423193	0	chr19_31424649_32424649
rs2867575	0	chr19_31424649_32424649
rs12460916	0	chr19_31424649_32424649
rs2867576	0	chr19_31424649_32424649
rs2032906	0	chr19_31424649_32424649
rs2032905	0	chr19_31424649_32424649
rs10412327	0	chr19_31424649_32424649
rs12462081	0	chr19_31424649_32424649
rs10413456	0	chr19_31424649_32424649
rs56688754	0	chr19_31424649_32424649
rs12977513	0	chr19_31424649_32424649
rs12709984	0	chr19_31424649_32424649
rs1423708	0	chr19_31424649_32424649
rs11673705	0	chr19_31424649_32424649
rs187703005	0	chr19_31424649_32424649
rs138361356	0	chr19_31424649_32424649
rs719824	0	chr19_31424649_32424649
rs1978473	0	chr19_31424649_32424649
rs55704179	0	chr19_31424649_32424649
rs1820183	0	chr19_31424649_32424649
rs151175778	0	chr19_31424649_32424649
rs11880316	0	chr19_31424649_32424649
rs8112100	0	chr19_31424649_32424649
rs8108717	0	chr19_31424649_32424649
rs11673268	0	chr19_31424649_32424649
rs141935776	0	chr19_31424649_32424649
rs10424941	0	chr19_31424649_32424649
rs4239570	0	chr19_31424649_32424649
rs117549105	0	chr19_31424649_32424649
rs117890145	0	chr19_31424649_32424649
rs918648	0	chr19_31424649_32424649
rs10426136	0	chr19_31424649_32424649
rs4804964	0	chr19_31424649_32424649
rs7248288	0	chr19_31424649_32424649
rs6510205	0	chr19_31424649_32424649
rs2052570	0	chr19_31424649_32424649
rs10420013	0	chr19_31424649_32424649
rs116907034	0	chr19_31424649_32424649
rs117250319	0	chr19_31424649_32424649
rs8105753	0	chr19_31424649_32424649
rs8105474	0	chr19_31424649_32424649
rs8107835	0	chr19_31424649_32424649
rs8109639	0	chr19_31424649_32424649
rs7248006	0	chr19_31424649_32424649
rs1593085	0	chr19_31424649_32424649
rs10221471	0	chr19_31424649_32424649
rs4473304	0	chr19_31424649_32424649
rs16965753	0	chr19_31424649_32424649
rs1582564	0	chr19_31424649_32424649
rs8103449	0	chr19_31424649_32424649
rs62105193	0	chr19_31424649_32424649
rs7256476	0	chr19_31424649_32424649
rs8107017	0	chr19_31424649_32424649
rs75287501	0	chr19_31424649_32424649
rs8106260	0	chr19_31424649_32424649
rs6510206	0	chr19_31424649_32424649
rs1074607	0	chr19_31424649_32424649
rs1582565	0	chr19_31424649_32424649
rs4804966	0	chr19_31424649_32424649
rs74473348	0	chr19_31424649_32424649
rs10500251	0	chr19_31424649_32424649
rs76973267	0	chr19_31424649_32424649
rs11669535	0	chr19_31424649_32424649
rs7508380	0	chr19_31424649_32424649
rs10401275	0	chr19_31424649_32424649
rs383834	0	chr19_31424649_32424649
rs435991	0	chr19_31424649_32424649
rs384114	0	chr19_31424649_32424649
rs147414783	0	chr19_31424649_32424649
rs392828	0	chr19_31424649_32424649
rs117155429	0	chr19_31424649_32424649
rs407470	0	chr19_31424649_32424649
rs12981027	0	chr19_31424649_32424649
rs12975463	0	chr19_31424649_32424649
rs2547925	0	chr19_31424649_32424649
rs138069014	0	chr19_31424649_32424649
rs144715171	0	chr19_31424649_32424649
rs7507736	0	chr19_31424649_32424649
rs1895471	0	chr19_31424649_32424649
rs182827966	0	chr19_31424649_32424649
rs28629881	0	chr19_31424649_32424649
rs67217698	0	chr19_31424649_32424649
rs68009719	0	chr19_31424649_32424649
rs17548888	0	chr19_31424649_32424649
rs34307181	0	chr19_31424649_32424649
rs12460374	0	chr19_31424649_32424649
rs71350869	0	chr19_31424649_32424649
rs2052572	0	chr19_31424649_32424649
rs2052551	0	chr19_31424649_32424649
rs150676934	0	chr19_31424649_32424649
rs73024113	0	chr19_31424649_32424649
rs28464349	0	chr19_31424649_32424649
rs10404016	0	chr19_31424649_32424649
rs8106336	0	chr19_31424649_32424649
rs145072299	0	chr19_31424649_32424649
rs116946459	0	chr19_31424649_32424649
rs10401883	0	chr19_31424649_32424649
rs59609559	0	chr19_31424649_32424649
rs79320257	0	chr19_31424649_32424649
rs7256776	0	chr19_31424649_32424649
rs144841959	0	chr19_31424649_32424649
rs8100812	0	chr19_31424649_32424649
rs35902203	0	chr19_31424649_32424649
rs73561009	0	chr19_31424649_32424649
rs67312150	0	chr19_31424649_32424649
rs10853914	0	chr19_31424649_32424649
rs117093417	0	chr19_31424649_32424649
rs12977455	0	chr19_31424649_32424649
rs67398703	0	chr19_31424649_32424649
rs12984777	0	chr19_31424649_32424649
rs150262758	0	chr19_31424649_32424649
rs10425998	0	chr19_31424649_32424649
rs117498050	0	chr19_31424649_32424649
rs181752588	0	chr19_31424649_32424649
rs62105196	0	chr19_31424649_32424649
rs10405762	0	chr19_31424649_32424649
rs7256667	0	chr19_31424649_32424649
rs10414271	0	chr19_31424649_32424649
rs12979045	0	chr19_31424649_32424649
rs7253510	0	chr19_31424649_32424649
rs28623531	0	chr19_31424649_32424649
rs117996349	0	chr19_31424649_32424649
rs71335793	0	chr19_31424649_32424649
rs10421853	0	chr19_31424649_32424649
rs10402934	0	chr19_31424649_32424649
rs34605692	0	chr19_31424649_32424649
rs10403135	0	chr19_31424649_32424649
rs10424201	0	chr19_31424649_32424649
rs12973926	0	chr19_31424649_32424649
rs724018	0	chr19_31424649_32424649
rs724019	0	chr19_31424649_32424649
rs12973772	0	chr19_31424649_32424649
rs80215275	0	chr19_31424649_32424649
rs11084586	0	chr19_31424649_32424649
rs11669216	0	chr19_31424649_32424649
rs10425277	0	chr19_31424649_32424649
rs11669117	0	chr19_31424649_32424649
rs12976500	0	chr19_31424649_32424649
rs12983006	0	chr19_31424649_32424649
rs73561017	0	chr19_31424649_32424649
rs75655623	0	chr19_31424649_32424649
rs73024129	0	chr19_31424649_32424649
rs78868890	0	chr19_31424649_32424649
rs17549202	0	chr19_31424649_32424649
rs12972538	0	chr19_31424649_32424649
rs186413981	0	chr19_31424649_32424649
rs62648819	0	chr19_31424649_32424649
rs185994142	0	chr19_31424649_32424649
rs62105197	0	chr19_31424649_32424649
rs75578097	0	chr19_31424649_32424649
rs12972517	0	chr19_31424649_32424649
rs12981971	0	chr19_31424649_32424649
rs12982435	0	chr19_31424649_32424649
rs12972682	0	chr19_31424649_32424649
rs12975889	0	chr19_31424649_32424649
rs11878565	0	chr19_31424649_32424649
rs8101925	0	chr19_31424649_32424649
rs12461424	0	chr19_31424649_32424649
rs12461572	0	chr19_31424649_32424649
rs61616783	0	chr19_31424649_32424649
rs61238810	0	chr19_31424649_32424649
rs12978452	0	chr19_31424649_32424649
rs11666630	0	chr19_31424649_32424649
rs11667531	0	chr19_31424649_32424649
rs144391584	0	chr19_31424649_32424649
rs8107225	0	chr19_31424649_32424649
rs12709985	0	chr19_31424649_32424649
rs12709986	0	chr19_31424649_32424649
rs73024139	0	chr19_31424649_32424649
rs12972024	0	chr19_31424649_32424649
rs12985376	0	chr19_31424649_32424649
rs35169127	0	chr19_31424649_32424649
rs12973745	0	chr19_31424649_32424649
rs113232045	0	chr19_31424649_32424649
rs112105824	0	chr19_31424649_32424649
rs147549919	0	chr19_31424649_32424649
rs56395207	0	chr19_31424649_32424649
rs138961031	0	chr19_31424649_32424649
rs73026106	0	chr19_31424649_32424649
rs8101693	0	chr19_31424649_32424649
rs8112462	0	chr19_31424649_32424649
rs8113581	0	chr19_31424649_32424649
rs8112330	0	chr19_31424649_32424649
rs12459487	0	chr19_31424649_32424649
rs12462189	0	chr19_31424649_32424649
rs12985054	0	chr19_31424649_32424649
rs73026113	0	chr19_31424649_32424649
rs12978024	0	chr19_31424649_32424649
rs12985889	0	chr19_31424649_32424649
rs73026116	0	chr19_31424649_32424649
rs73026118	0	chr19_31424649_32424649
rs148550921	0	chr19_31424649_32424649
rs8099931	0	chr19_31424649_32424649
rs8110099	0	chr19_31424649_32424649
rs7253664	0	chr19_31424649_32424649
rs8110321	0	chr19_31424649_32424649
rs8111575	0	chr19_31424649_32424649
rs8112086	0	chr19_31424649_32424649
rs12459165	0	chr19_31424649_32424649
rs11881749	0	chr19_31424649_32424649
rs80014604	0	chr19_31424649_32424649
rs12980639	0	chr19_31424649_32424649
rs12984459	0	chr19_31424649_32424649
rs10164333	0	chr19_31424649_32424649
rs10164393	0	chr19_31424649_32424649
rs10164360	0	chr19_31424649_32424649
rs12975926	0	chr19_31424649_32424649
rs55764101	0	chr19_31424649_32424649
rs12984108	0	chr19_31424649_32424649
rs57807064	0	chr19_31424649_32424649
rs58582425	0	chr19_31424649_32424649
rs75573704	0	chr19_31424649_32424649
rs12985249	0	chr19_31424649_32424649
rs7259543	0	chr19_31424649_32424649
rs12984241	0	chr19_31424649_32424649
rs12983135	0	chr19_31424649_32424649
rs10164398	0	chr19_31424649_32424649
rs11667525	0	chr19_31424649_32424649
rs11667555	0	chr19_31424649_32424649
rs11670359	0	chr19_31424649_32424649
rs11670595	0	chr19_31424649_32424649
rs60395076	0	chr19_31424649_32424649
rs12980184	0	chr19_31424649_32424649
rs11668657	0	chr19_31424649_32424649
rs11671488	0	chr19_31424649_32424649
rs11671775	0	chr19_31424649_32424649
rs9676684	0	chr19_31424649_32424649
rs9676639	0	chr19_31424649_32424649
rs9676902	0	chr19_31424649_32424649
rs12973125	0	chr19_31424649_32424649
rs11668856	0	chr19_31424649_32424649
rs11668892	0	chr19_31424649_32424649
rs12979135	0	chr19_31424649_32424649
rs11672819	0	chr19_31424649_32424649
rs55872117	0	chr19_31424649_32424649
rs7250186	0	chr19_31424649_32424649
rs12972536	0	chr19_31424649_32424649
rs12972836	0	chr19_31424649_32424649
rs12972837	0	chr19_31424649_32424649
rs73026154	0	chr19_31424649_32424649
rs12973681	0	chr19_31424649_32424649
rs918585	0	chr19_31424649_32424649
rs918584	0	chr19_31424649_32424649
rs12975785	0	chr19_31424649_32424649
rs62103283	0	chr19_31424649_32424649
rs12984317	0	chr19_31424649_32424649
rs112849173	0	chr19_31424649_32424649
rs73026160	0	chr19_31424649_32424649
rs73026161	0	chr19_31424649_32424649
rs73026163	0	chr19_31424649_32424649
rs73026165	0	chr19_31424649_32424649
rs12461101	0	chr19_31424649_32424649
rs148755712	0	chr19_31424649_32424649
rs2017977	0	chr19_31424649_32424649
rs17584169	0	chr19_31424649_32424649
rs17584218	0	chr19_31424649_32424649
rs11878635	0	chr19_31424649_32424649
rs73026172	0	chr19_31424649_32424649
rs10408361	0	chr19_31424649_32424649
rs139675707	0	chr19_31424649_32424649
rs73026176	0	chr19_31424649_32424649
rs11666875	0	chr19_31424649_32424649
rs8104448	0	chr19_31424649_32424649
rs73026178	0	chr19_31424649_32424649
rs73026181	0	chr19_31424649_32424649
rs55706332	0	chr19_31424649_32424649
rs77144767	0	chr19_31424649_32424649
rs76474052	0	chr19_31424649_32424649
rs12460788	0	chr19_31424649_32424649
rs12461395	0	chr19_31424649_32424649
rs73026188	0	chr19_31424649_32424649
rs111959615	0	chr19_31424649_32424649
rs73026191	0	chr19_31424649_32424649
rs111349698	0	chr19_31424649_32424649
rs78678759	0	chr19_31424649_32424649
rs12983588	0	chr19_31424649_32424649
rs12981955	0	chr19_31424649_32424649
rs73026199	0	chr19_31424649_32424649
rs35708597	0	chr19_31424649_32424649
rs12459498	0	chr19_31424649_32424649
rs35640789	0	chr19_31424649_32424649
rs10518285	0	chr19_31424649_32424649
rs12460638	0	chr19_31424649_32424649
rs56124241	0	chr19_31424649_32424649
rs12978291	0	chr19_31424649_32424649
rs73028111	0	chr19_31424649_32424649
rs11670976	0	chr19_31424649_32424649
rs11670814	0	chr19_31424649_32424649
rs117449875	0	chr19_31424649_32424649
rs10411368	0	chr19_31424649_32424649
rs11670935	0	chr19_31424649_32424649
rs117650202	0	chr19_31424649_32424649
rs12462515	0	chr19_31424649_32424649
rs12460933	0	chr19_31424649_32424649
rs12974230	0	chr19_31424649_32424649
rs73028176	0	chr19_31424649_32424649
rs11882979	0	chr19_31424649_32424649
rs62103288	0	chr19_31424649_32424649
rs12982731	0	chr19_31424649_32424649
rs12461553	0	chr19_31424649_32424649
rs11084587	0	chr19_31424649_32424649
rs11666174	0	chr19_31424649_32424649
rs55896486	0	chr19_31424649_32424649
rs12459966	0	chr19_31424649_32424649
rs77349383	0	chr19_31424649_32424649
rs73028188	0	chr19_31424649_32424649
rs62103289	0	chr19_31424649_32424649
rs11668735	0	chr19_31424649_32424649
rs141035642	0	chr19_31424649_32424649
rs56054935	0	chr19_31424649_32424649
rs116868903	0	chr19_31424649_32424649
rs12979520	0	chr19_31424649_32424649
rs12972423	0	chr19_31424649_32424649
rs12981956	0	chr19_31424649_32424649
rs11084588	0	chr19_31424649_32424649
rs148932993	0	chr19_31424649_32424649
rs11883197	0	chr19_31424649_32424649
rs12978434	0	chr19_31424649_32424649
rs60305464	0	chr19_31424649_32424649
rs12977557	0	chr19_31424649_32424649
rs10518286	0	chr19_31424649_32424649
rs55853064	0	chr19_31424649_32424649
rs59841764	0	chr19_31424649_32424649
rs57255653	0	chr19_31424649_32424649
rs12976546	0	chr19_31424649_32424649
rs12973006	0	chr19_31424649_32424649
rs73028200	0	chr19_31424649_32424649
rs12972676	0	chr19_31424649_32424649
rs79277649	0	chr19_31424649_32424649
rs77029180	0	chr19_31424649_32424649
rs73028202	0	chr19_31424649_32424649
rs73030203	0	chr19_31424649_32424649
rs73030205	0	chr19_31424649_32424649
rs7247132	0	chr19_31424649_32424649
rs73925065	0	chr19_31424649_32424649
rs717680	0	chr19_31424649_32424649
rs3885120	0	chr19_31424649_32424649
rs10404829	0	chr19_31424649_32424649
rs35557922	0	chr19_31424649_32424649
rs7247652	0	chr19_31424649_32424649
rs7246769	0	chr19_31424649_32424649
rs8105378	0	chr19_31424649_32424649
rs8105499	0	chr19_31424649_32424649
rs150469133	0	chr19_31424649_32424649
rs8106322	0	chr19_31424649_32424649
rs144693005	0	chr19_31424649_32424649
rs8106852	0	chr19_31424649_32424649
rs73030209	0	chr19_31424649_32424649
rs75108209	0	chr19_31424649_32424649
rs148072445	0	chr19_31424649_32424649
rs8102936	0	chr19_31424649_32424649
rs8103067	0	chr19_31424649_32424649
rs745439	0	chr19_31424649_32424649
rs142827020	0	chr19_31424649_32424649
rs11084589	0	chr19_31424649_32424649
rs76888071	0	chr19_31424649_32424649
rs140723965	0	chr19_31424649_32424649
rs2194201	0	chr19_31424649_32424649
rs138126517	0	chr19_31424649_32424649
rs10164284	0	chr19_31424649_32424649
rs112469087	0	chr19_31424649_32424649
rs144966604	0	chr19_31424649_32424649
rs12981431	0	chr19_31424649_32424649
rs726972	0	chr19_31424649_32424649
rs138243417	0	chr19_31424649_32424649
rs10164395	0	chr19_31424649_32424649
rs10164397	0	chr19_31424649_32424649
rs8102310	0	chr19_31424649_32424649
rs2194198	0	chr19_31424649_32424649
rs2194199	0	chr19_31424649_32424649
rs12983334	0	chr19_31424649_32424649
rs12973240	0	chr19_31424649_32424649
rs11672961	0	chr19_31424649_32424649
rs77125824	0	chr19_31424649_32424649
rs12978912	0	chr19_31424649_32424649
rs11665871	0	chr19_31424649_32424649
rs149612716	0	chr19_31424649_32424649
rs11670937	0	chr19_31424649_32424649
rs76013832	0	chr19_31424649_32424649
rs10410690	0	chr19_31424649_32424649
rs192989445	0	chr19_31424649_32424649
rs576591769	0	chr19_31424649_32424649
rs77026750	0	chr19_31424649_32424649
rs12985930	0	chr19_31424649_32424649
rs117458882	0	chr19_31424649_32424649
rs145985790	0	chr19_31424649_32424649
rs10414587	0	chr19_31424649_32424649
rs142854672	0	chr19_31424649_32424649
rs77214337	0	chr19_31424649_32424649
rs17584358	0	chr19_31424649_32424649
rs77564409	0	chr19_31424649_32424649
rs79469724	0	chr19_31424649_32424649
rs147869003	0	chr19_31424649_32424649
rs2194200	0	chr19_31424649_32424649
rs8105682	0	chr19_31424649_32424649
rs78835049	0	chr19_31424649_32424649
rs79121720	0	chr19_31424649_32424649
rs960553	0	chr19_31424649_32424649
rs11672575	0	chr19_31424649_32424649
rs8104918	0	chr19_31424649_32424649
rs8109276	0	chr19_31424649_32424649
rs6510207	0	chr19_31424649_32424649
rs7252782	0	chr19_31424649_32424649
rs11671636	0	chr19_31424649_32424649
rs142459764	0	chr19_31424649_32424649
rs10420065	0	chr19_31424649_32424649
rs929812	0	chr19_31424649_32424649
rs140788175	0	chr19_31424649_32424649
rs74776228	0	chr19_31424649_32424649
rs10403609	0	chr19_31424649_32424649
rs10409275	0	chr19_31424649_32424649
rs11084590	0	chr19_31424649_32424649
rs138432068	0	chr19_31424649_32424649
rs17590932	0	chr19_31424649_32424649
rs16965893	0	chr19_31424649_32424649
rs11667980	0	chr19_31424649_32424649
rs11084591	0	chr19_31424649_32424649
rs11084592	0	chr19_31424649_32424649
rs79272859	0	chr19_31424649_32424649
rs73925073	0	chr19_31424649_32424649
rs77234392	0	chr19_31424649_32424649
rs118123538	0	chr19_31424649_32424649
rs10424115	0	chr19_31424649_32424649
rs11880470	0	chr19_31424649_32424649
rs59284134	0	chr19_31424649_32424649
rs74866841	0	chr19_31424649_32424649
rs2867621	0	chr19_31424649_32424649
rs78353056	0	chr19_31424649_32424649
rs8101124	0	chr19_31424649_32424649
rs76888341	0	chr19_31424649_32424649
rs7252088	0	chr19_31424649_32424649
rs7251628	0	chr19_31424649_32424649
rs7252195	0	chr19_31424649_32424649
rs7252125	0	chr19_31424649_32424649
rs11084595	0	chr19_31424649_32424649
rs17499846	0	chr19_31424649_32424649
rs8113501	0	chr19_31424649_32424649
rs56070526	0	chr19_31424649_32424649
rs56210504	0	chr19_31424649_32424649
rs117125283	0	chr19_31424649_32424649
rs117390426	0	chr19_31424649_32424649
rs4805692	0	chr19_31424649_32424649
rs58580077	0	chr19_31424649_32424649
rs117510945	0	chr19_31424649_32424649
rs10417562	0	chr19_31424649_32424649
rs140278957	0	chr19_31424649_32424649
rs117217872	0	chr19_31424649_32424649
rs79183482	0	chr19_31424649_32424649
rs74773899	0	chr19_31424649_32424649
rs75872188	0	chr19_31424649_32424649
rs8103553	0	chr19_31424649_32424649
rs8110233	0	chr19_31424649_32424649
rs148301393	0	chr19_31424649_32424649
rs10403928	0	chr19_31424649_32424649
rs147163410	0	chr19_31424649_32424649
rs10416309	0	chr19_31424649_32424649
rs189288914	0	chr19_31424649_32424649
rs10409481	0	chr19_31424649_32424649
rs117524872	0	chr19_31424649_32424649
rs140055214	0	chr19_31424649_32424649
rs143808860	0	chr19_31424649_32424649
rs79293295	0	chr19_31424649_32424649
rs13346990	0	chr19_31424649_32424649
rs8113490	0	chr19_31424649_32424649
rs139327650	0	chr19_31424649_32424649
rs79077597	0	chr19_31424649_32424649
rs80278813	0	chr19_31424649_32424649
rs146911070	0	chr19_31424649_32424649
rs148020450	0	chr19_31424649_32424649
rs113705618	0	chr19_31424649_32424649
rs9304827	0	chr19_31424649_32424649
rs116886759	0	chr19_31424649_32424649
rs62103319	0	chr19_31424649_32424649
rs77748427	0	chr19_31424649_32424649
rs78407553	0	chr19_31424649_32424649
rs117293220	0	chr19_31424649_32424649
rs117603005	0	chr19_31424649_32424649
rs75217413	0	chr19_31424649_32424649
rs11882680	0	chr19_31424649_32424649
rs116852739	0	chr19_31424649_32424649
rs11882691	0	chr19_31424649_32424649
rs144668708	0	chr19_31424649_32424649
rs11880125	0	chr19_31424649_32424649
rs79323410	0	chr19_31424649_32424649
rs11880783	0	chr19_31424649_32424649
rs7245697	0	chr19_31424649_32424649
rs8100822	0	chr19_31424649_32424649
rs8100823	0	chr19_31424649_32424649
rs8100950	0	chr19_31424649_32424649
rs8107181	0	chr19_31424649_32424649
rs77031057	0	chr19_31424649_32424649
rs8108059	0	chr19_31424649_32424649
rs114226784	0	chr19_31424649_32424649
rs75593598	0	chr19_31424649_32424649
rs191630139	0	chr19_31424649_32424649
rs117399540	0	chr19_31424649_32424649
rs78253809	0	chr19_31424649_32424649
rs186364480	0	chr19_31424649_32424649
rs10406478	0	chr19_31424649_32424649
rs146413791	0	chr19_31424649_32424649
rs7248739	0	chr19_31424649_32424649
rs8106711	0	chr19_31424649_32424649
rs74659360	0	chr19_31424649_32424649
rs60531684	0	chr19_31424649_32424649
rs150691723	0	chr19_31424649_32424649
rs73565463	0	chr19_31424649_32424649
rs570841966	0	chr19_31424649_32424649
rs79459199	0	chr19_31424649_32424649
rs80344645	0	chr19_31424649_32424649
rs74493133	0	chr19_31424649_32424649
rs2903648	0	chr19_31424649_32424649
rs149165348	0	chr19_31424649_32424649
rs4619517	0	chr19_31424649_32424649
rs117893900	0	chr19_31424649_32424649
rs10401318	0	chr19_31424649_32424649
rs117293932	0	chr19_31424649_32424649
rs77309328	0	chr19_31424649_32424649
rs138406775	0	chr19_31424649_32424649
rs55855662	0	chr19_31424649_32424649
rs142166204	0	chr19_31424649_32424649
rs7246829	0	chr19_31424649_32424649
rs116874655	0	chr19_31424649_32424649
rs8108567	0	chr19_31424649_32424649
rs140971049	0	chr19_31424649_32424649
rs75307076	0	chr19_31424649_32424649
rs59106517	0	chr19_31424649_32424649
rs56003409	0	chr19_31424649_32424649
rs144320426	0	chr19_31424649_32424649
rs116996476	0	chr19_31424649_32424649
rs117433108	0	chr19_31424649_32424649
rs7252537	0	chr19_31424649_32424649
rs78544251	0	chr19_31424649_32424649
rs16965938	0	chr19_31424649_32424649
rs35191666	0	chr19_31424649_32424649
rs59518770	0	chr19_31424649_32424649
rs8100399	0	chr19_31424649_32424649
rs146552416	0	chr19_31424649_32424649
rs73565488	0	chr19_31424649_32424649
rs58357804	0	chr19_31424649_32424649
rs76343497	0	chr19_31424649_32424649
rs59560380	0	chr19_31424649_32424649
rs73565496	0	chr19_31424649_32424649
rs79950694	0	chr19_31424649_32424649
rs141322859	0	chr19_31424649_32424649
rs7250299	0	chr19_31424649_32424649
rs7251688	0	chr19_31424649_32424649
rs7250418	0	chr19_31424649_32424649
rs7251602	0	chr19_31424649_32424649
rs149147874	0	chr19_31424649_32424649
rs16965943	0	chr19_31424649_32424649
rs11084596	0	chr19_31424649_32424649
rs151337919	0	chr19_31424649_32424649
rs548071408	0	chr19_31424649_32424649
rs7252301	0	chr19_31424649_32424649
rs145991904	0	chr19_31424649_32424649
rs139934044	0	chr19_31424649_32424649
rs79947119	0	chr19_31424649_32424649
rs73925089	0	chr19_31424649_32424649
rs73567611	0	chr19_31424649_32424649
rs7246487	0	chr19_31424649_32424649
rs7246601	0	chr19_31424649_32424649
rs141796853	0	chr19_31424649_32424649
rs73566053	0	chr19_31424649_32424649
rs61056018	0	chr19_31424649_32424649
rs150817004	0	chr19_31424649_32424649
rs145641471	0	chr19_31424649_32424649
rs56217000	0	chr19_31424649_32424649
rs73030247	0	chr19_31424649_32424649
rs58446400	0	chr19_31424649_32424649
rs16965960	0	chr19_31424649_32424649
rs11880019	0	chr19_31424649_32424649
rs147245771	0	chr19_31424649_32424649
rs11882623	0	chr19_31424649_32424649
rs61467580	0	chr19_31424649_32424649
rs73566080	0	chr19_31424649_32424649
rs75269128	0	chr19_31424649_32424649
rs11878745	0	chr19_31424649_32424649
rs73030248	0	chr19_31424649_32424649
rs16965971	0	chr19_31424649_32424649
rs59656530	0	chr19_31424649_32424649
rs58325073	0	chr19_31424649_32424649
rs57853719	0	chr19_31424649_32424649
rs140745305	0	chr19_31424649_32424649
rs12462144	0	chr19_31424649_32424649
rs7256520	0	chr19_31424649_32424649
rs139025410	0	chr19_31424649_32424649
rs112708203	0	chr19_31424649_32424649
rs73567904	0	chr19_31424649_32424649
rs112104495	0	chr19_31424649_32424649
rs184483473	0	chr19_31424649_32424649
rs12973081	0	chr19_31424649_32424649
rs8111276	0	chr19_31424649_32424649
rs8100224	0	chr19_31424649_32424649
rs8111502	0	chr19_31424649_32424649
rs117504294	0	chr19_31424649_32424649
rs150933320	0	chr19_31424649_32424649
rs8100570	0	chr19_31424649_32424649
rs73925096	0	chr19_31424649_32424649
rs7247130	0	chr19_31424649_32424649
rs7246977	0	chr19_31424649_32424649
rs7246985	0	chr19_31424649_32424649
rs7250559	0	chr19_31424649_32424649
rs76810745	0	chr19_31424649_32424649
rs76786852	0	chr19_31424649_32424649
rs892210	0	chr19_31424649_32424649
rs8112540	0	chr19_31424649_32424649
rs76511977	0	chr19_31424649_32424649
rs2082490	0	chr19_31424649_32424649
rs79465621	0	chr19_31424649_32424649
rs117954248	0	chr19_31424649_32424649
rs149149108	0	chr19_31424649_32424649
rs145159056	0	chr19_31424649_32424649
rs73558893	0	chr19_31424649_32424649
rs114987405	0	chr19_31424649_32424649
rs112641316	0	chr19_31424649_32424649
rs112021931	0	chr19_31424649_32424649
rs139462772	0	chr19_31424649_32424649
rs79911966	0	chr19_31424649_32424649
rs147355012	0	chr19_31424649_32424649
rs35351275	0	chr19_31424649_32424649
rs73558895	0	chr19_31424649_32424649
rs57294432	0	chr19_31424649_32424649
rs151075629	0	chr19_31424649_32424649
rs117856266	0	chr19_31424649_32424649
rs118066432	0	chr19_31424649_32424649
rs73558900	0	chr19_31424649_32424649
rs116914781	0	chr19_31424649_32424649
rs117134468	0	chr19_31424649_32424649
rs73560604	0	chr19_31424649_32424649
rs112530896	0	chr19_31424649_32424649
rs555445891	0	chr19_31424649_32424649
rs572503883	0	chr19_31424649_32424649
rs8101359	0	chr19_31424649_32424649
rs8102915	0	chr19_31424649_32424649
rs6510211	0	chr19_31424649_32424649
rs6510212	0	chr19_31424649_32424649
rs146783116	0	chr19_31424649_32424649
rs112005666	0	chr19_31424649_32424649
rs75992485	0	chr19_31424649_32424649
rs141208097	0	chr19_31424649_32424649
rs73560617	0	chr19_31424649_32424649
rs73560621	0	chr19_31424649_32424649
rs77267487	0	chr19_31424649_32424649
rs73560624	0	chr19_31424649_32424649
rs78190216	0	chr19_31424649_32424649
rs75890350	0	chr19_31424649_32424649
rs117360078	0	chr19_31424649_32424649
rs143872875	0	chr19_31424649_32424649
rs117710489	0	chr19_31424649_32424649
rs11879996	0	chr19_31424649_32424649
rs11880045	0	chr19_31424649_32424649
rs11883374	0	chr19_31424649_32424649
rs11882840	0	chr19_31424649_32424649
rs117342364	0	chr19_31424649_32424649
rs57139544	0	chr19_31424649_32424649
rs60180289	0	chr19_31424649_32424649
rs59679754	0	chr19_31424649_32424649
rs117628391	0	chr19_31424649_32424649
rs11879400	0	chr19_31424649_32424649
rs8182496	0	chr19_31424649_32424649
rs117818380	0	chr19_31424649_32424649
rs16966004	0	chr19_31424649_32424649
rs73560702	0	chr19_31424649_32424649
rs16966006	0	chr19_31424649_32424649
rs77454812	0	chr19_31424649_32424649
rs73562406	0	chr19_31424649_32424649
rs73562410	0	chr19_31424649_32424649
rs73562413	0	chr19_31424649_32424649
rs118067728	0	chr19_31424649_32424649
rs76814381	0	chr19_31424649_32424649
rs16966011	0	chr19_31424649_32424649
rs17500770	0	chr19_31424649_32424649
rs78554329	0	chr19_31424649_32424649
rs16966013	0	chr19_31424649_32424649
rs77223342	0	chr19_31424649_32424649
rs10500252	0	chr19_31424649_32424649
rs4325681	0	chr19_31424649_32424649
rs77812055	0	chr19_31424649_32424649
rs7258203	0	chr19_31424649_32424649
rs7258318	0	chr19_31424649_32424649
rs16966049	0	chr19_31424649_32424649
rs61542543	0	chr19_31424649_32424649
rs11878431	0	chr19_31424649_32424649
rs149051681	0	chr19_31424649_32424649
rs11881196	0	chr19_31424649_32424649
rs56900815	0	chr19_31424649_32424649
rs59482625	0	chr19_31424649_32424649
rs61014169	0	chr19_31424649_32424649
rs59861405	0	chr19_31424649_32424649
rs728657	0	chr19_31424649_32424649
rs728658	0	chr19_31424649_32424649
rs73562443	0	chr19_31424649_32424649
rs73562445	0	chr19_31424649_32424649
rs79342698	0	chr19_31424649_32424649
rs12460348	0	chr19_31424649_32424649
rs75771019	0	chr19_31424649_32424649
rs8108798	0	chr19_31424649_32424649
rs8109602	0	chr19_31424649_32424649
rs8113158	0	chr19_31424649_32424649
rs8110402	0	chr19_31424649_32424649
rs73562450	0	chr19_31424649_32424649
rs73562452	0	chr19_31424649_32424649
rs75731907	0	chr19_31424649_32424649
rs117431466	0	chr19_31424649_32424649
rs73562454	0	chr19_31424649_32424649
rs73562455	0	chr19_31424649_32424649
rs115128598	0	chr19_31424649_32424649
rs76410261	0	chr19_31424649_32424649
rs74942253	0	chr19_31424649_32424649
rs73562457	0	chr19_31424649_32424649
rs145204915	0	chr19_31424649_32424649
rs73562460	0	chr19_31424649_32424649
rs73562461	0	chr19_31424649_32424649
rs4635452	0	chr19_31424649_32424649
rs4114168	0	chr19_31424649_32424649
rs1594696	0	chr19_31424649_32424649
rs148244603	0	chr19_31424649_32424649
rs192229227	0	chr19_31424649_32424649
rs138279511	0	chr19_31424649_32424649
rs144077982	0	chr19_31424649_32424649
rs36124536	0	chr19_31424649_32424649
rs16966094	0	chr19_31424649_32424649
rs117958475	0	chr19_31424649_32424649
rs138356777	0	chr19_31424649_32424649
rs113200168	0	chr19_31424649_32424649
rs113773944	0	chr19_31424649_32424649
rs117704472	0	chr19_31424649_32424649
rs745868	0	chr19_31424649_32424649
rs2004343	0	chr19_31424649_32424649
rs150755994	0	chr19_31424649_32424649
rs56292261	0	chr19_31424649_32424649
rs12151129	0	chr19_31424649_32424649
rs7248300	0	chr19_31424649_32424649
rs17592481	0	chr19_31424649_32424649
rs56229812	0	chr19_31424649_32424649
rs10423460	0	chr19_31424649_32424649
rs16966122	0	chr19_31424649_32424649
rs17592530	0	chr19_31424649_32424649
rs117754710	0	chr19_31424649_32424649
rs17501293	0	chr19_31424649_32424649
rs118130113	0	chr19_31424649_32424649
rs145903584	0	chr19_31424649_32424649
rs73030255	0	chr19_31424649_32424649
rs8110097	0	chr19_31424649_32424649
rs12463343	0	chr19_31424649_32424649
rs117346525	0	chr19_31424649_32424649
rs73030257	0	chr19_31424649_32424649
rs10414714	0	chr19_31424649_32424649
rs537426408	0	chr19_31424649_32424649
rs530883757	0	chr19_31424649_32424649
rs73030258	0	chr19_31424649_32424649
rs150820566	0	chr19_31424649_32424649
rs73030259	0	chr19_31424649_32424649
rs8104309	0	chr19_31424649_32424649
rs28411082	0	chr19_31424649_32424649
rs118005503	0	chr19_31424649_32424649
rs113830047	0	chr19_31424649_32424649
rs76072259	0	chr19_31424649_32424649
rs17501397	0	chr19_31424649_32424649
rs10418433	0	chr19_31424649_32424649
rs73030263	0	chr19_31424649_32424649
rs35445111	0	chr19_31424649_32424649
rs10402822	0	chr19_31424649_32424649
rs73030268	0	chr19_31424649_32424649
rs73030270	0	chr19_31424649_32424649
rs62103331	0	chr19_31424649_32424649
rs73030271	0	chr19_31424649_32424649
rs28694586	0	chr19_31424649_32424649
rs12460608	0	chr19_31424649_32424649
rs117185688	0	chr19_31424649_32424649
rs28677108	0	chr19_31424649_32424649
rs73030274	0	chr19_31424649_32424649
rs73030276	0	chr19_31424649_32424649
rs12461705	0	chr19_31424649_32424649
rs10415528	0	chr19_31424649_32424649
rs10422107	0	chr19_31424649_32424649
rs10415992	0	chr19_31424649_32424649
rs55941940	0	chr19_31424649_32424649
rs73030282	0	chr19_31424649_32424649
rs73030283	0	chr19_31424649_32424649
rs112108247	0	chr19_31424649_32424649
rs8108822	0	chr19_31424649_32424649
rs73030285	0	chr19_31424649_32424649
rs10425801	0	chr19_31424649_32424649
rs10426677	0	chr19_31424649_32424649
rs35595361	0	chr19_31424649_32424649
rs12459290	0	chr19_31424649_32424649
rs55950910	0	chr19_31424649_32424649
rs56413035	0	chr19_31424649_32424649
rs17508299	0	chr19_31424649_32424649
rs73030287	0	chr19_31424649_32424649
rs16966171	0	chr19_31424649_32424649
rs147620528	0	chr19_31424649_32424649
rs73030289	0	chr19_31424649_32424649
rs2001797	0	chr19_31424649_32424649
rs143242847	0	chr19_31424649_32424649
rs1105671	0	chr19_31424649_32424649
rs73030290	0	chr19_31424649_32424649
rs34450918	0	chr19_31424649_32424649
rs73030291	0	chr19_31424649_32424649
rs8108291	0	chr19_31424649_32424649
rs16966173	0	chr19_31424649_32424649
rs73030293	0	chr19_31424649_32424649
rs142168429	0	chr19_31424649_32424649
rs7256545	0	chr19_31424649_32424649
rs9304829	0	chr19_31424649_32424649
rs11669542	0	chr19_31424649_32424649
rs9304830	0	chr19_31424649_32424649
rs10401820	0	chr19_31424649_32424649
rs28489859	0	chr19_31424649_32424649
rs117280966	0	chr19_31424649_32424649
rs73030297	0	chr19_31424649_32424649
rs73030298	0	chr19_31424649_32424649
rs16966188	0	chr19_31424649_32424649
rs16966190	0	chr19_31424649_32424649
rs150237580	0	chr19_31424649_32424649
rs117902062	0	chr19_31424649_32424649
rs73030299	0	chr19_31424649_32424649
rs147579848	0	chr19_31424649_32424649
rs11669334	0	chr19_31424649_32424649
rs16966191	0	chr19_31424649_32424649
rs112787932	0	chr19_31424649_32424649
rs145902372	0	chr19_31424649_32424649
rs10421945	0	chr19_31424649_32424649
rs10417470	0	chr19_31424649_32424649
rs117623407	0	chr19_31424649_32424649
rs1529715	0	chr19_31424649_32424649
rs1529716	0	chr19_31424649_32424649
rs78200960	0	chr19_31424649_32424649
rs142496703	0	chr19_31424649_32424649
rs140626305	0	chr19_31424649_32424649
rs2043294	0	chr19_31424649_32424649
rs8102851	0	chr19_31424649_32424649
rs7249868	0	chr19_31424649_32424649
rs143169528	0	chr19_31424649_32424649
rs10415180	0	chr19_31424649_32424649
rs117945000	0	chr19_31424649_32424649
rs76704023	0	chr19_31424649_32424649
rs1897598	0	chr19_31424649_32424649
rs17593598	0	chr19_31424649_32424649
rs55762633	0	chr19_31424649_32424649
rs10418420	0	chr19_31424649_32424649
rs73031903	0	chr19_31424649_32424649
rs10425159	0	chr19_31424649_32424649
rs28763630	0	chr19_31424649_32424649
rs7251718	0	chr19_31424649_32424649
rs7248703	0	chr19_31424649_32424649
rs437933	0	chr19_31424649_32424649
rs6510213	0	chr19_31424649_32424649
rs6510214	0	chr19_31424649_32424649
rs175821	0	chr19_31424649_32424649
rs117585896	0	chr19_31424649_32424649
rs17593675	0	chr19_31424649_32424649
rs111411231	0	chr19_31424649_32424649
rs892037	0	chr19_31424649_32424649
rs277432	0	chr19_31424649_32424649
rs277431	0	chr19_31424649_32424649
rs17593731	0	chr19_31424649_32424649
rs277417	0	chr19_31424649_32424649
rs277418	0	chr19_31424649_32424649
rs277419	0	chr19_31424649_32424649
rs6510215	0	chr19_31424649_32424649
rs277420	0	chr19_31424649_32424649
rs446407	0	chr19_31424649_32424649
rs113111658	0	chr19_31424649_32424649
rs421270	0	chr19_31424649_32424649
rs370138	0	chr19_31424649_32424649
rs7259952	0	chr19_31424649_32424649
rs73031912	0	chr19_31424649_32424649
rs112199952	0	chr19_31424649_32424649
rs277428	0	chr19_31424649_32424649
rs8111651	0	chr19_31424649_32424649
rs16966238	0	chr19_31424649_32424649
rs117502088	0	chr19_31424649_32424649
rs10422704	0	chr19_31424649_32424649
rs10424757	0	chr19_31424649_32424649
rs277425	0	chr19_31424649_32424649
rs10403529	0	chr19_31424649_32424649
rs277426	0	chr19_31424649_32424649
rs8112071	0	chr19_31424649_32424649
rs112638975	0	chr19_31424649_32424649
rs277427	0	chr19_31424649_32424649
rs10408651	0	chr19_31424649_32424649
rs376020	0	chr19_31424649_32424649
rs116989212	0	chr19_31424649_32424649
rs142048051	0	chr19_31424649_32424649
rs118051711	0	chr19_31424649_32424649
rs8104715	0	chr19_31424649_32424649
rs6510216	0	chr19_31424649_32424649
rs1991846	0	chr19_31424649_32424649
rs277436	0	chr19_31424649_32424649
rs277435	0	chr19_31424649_32424649
rs599505	0	chr19_31424649_32424649
rs10419406	0	chr19_31424649_32424649
rs10419070	0	chr19_31424649_32424649
rs16966260	0	chr19_31424649_32424649
rs2060231	0	chr19_31424649_32424649
rs148391038	0	chr19_31424649_32424649
rs389783	0	chr19_31424649_32424649
rs7252755	0	chr19_31424649_32424649
rs397859	0	chr19_31424649_32424649
rs892038	0	chr19_31424649_32424649
rs7252461	0	chr19_31424649_32424649
rs415773	0	chr19_31424649_32424649
rs407669	0	chr19_31424649_32424649
rs143558413	0	chr19_31424649_32424649
rs815055	0	chr19_31424649_32424649
rs277424	0	chr19_31424649_32424649
rs277423	0	chr19_31424649_32424649
rs277422	0	chr19_31424649_32424649
rs111945180	0	chr19_31424649_32424649
rs277421	0	chr19_31424649_32424649
rs277434	0	chr19_31424649_32424649
rs579749	0	chr19_31424649_32424649
rs277433	0	chr19_31424649_32424649
rs399775	0	chr19_31424649_32424649
rs12461068	0	chr19_31424649_32424649
rs73031936	0	chr19_31424649_32424649
rs17594575	0	chr19_31424649_32424649
rs12461314	0	chr19_31424649_32424649
rs2116857	0	chr19_31424649_32424649
rs12980652	0	chr19_31424649_32424649
rs34033368	0	chr19_31424649_32424649
rs112439093	0	chr19_31424649_32424649
rs10412118	0	chr19_31424649_32424649
rs10412324	0	chr19_31424649_32424649
rs11084599	0	chr19_31424649_32424649
rs1433080	0	chr19_31424649_32424649
rs34037938	0	chr19_31424649_32424649
rs117792481	0	chr19_31424649_32424649
rs465378	0	chr19_31424649_32424649
rs11666070	0	chr19_31424649_32424649
rs34917270	0	chr19_31424649_32424649
rs34333653	0	chr19_31424649_32424649
rs62103353	0	chr19_31424649_32424649
rs117857197	0	chr19_31424649_32424649
rs35268838	0	chr19_31424649_32424649
rs682422	0	chr19_31424649_32424649
rs10411455	0	chr19_31424649_32424649
rs12976738	0	chr19_31424649_32424649
rs35277723	0	chr19_31424649_32424649
rs117902251	0	chr19_31424649_32424649
rs35772795	0	chr19_31424649_32424649
rs56321161	0	chr19_31424649_32424649
rs117165558	0	chr19_31424649_32424649
rs76112908	0	chr19_31424649_32424649
rs670613	0	chr19_31424649_32424649
rs117131760	0	chr19_31424649_32424649
rs278233	0	chr19_31424649_32424649
rs481942	0	chr19_31424649_32424649
rs73031957	0	chr19_31424649_32424649
rs10410476	0	chr19_31424649_32424649
rs192022340	0	chr19_31424649_32424649
rs10417890	0	chr19_31424649_32424649
rs12983868	0	chr19_31424649_32424649
rs448443	0	chr19_31424649_32424649
rs511811	0	chr19_31424649_32424649
rs77328682	0	chr19_31424649_32424649
rs12608950	0	chr19_31424649_32424649
rs35697418	0	chr19_31424649_32424649
rs34160365	0	chr19_31424649_32424649
rs627331	0	chr19_31424649_32424649
rs11669517	0	chr19_31424649_32424649
rs11670268	0	chr19_31424649_32424649
rs494528	0	chr19_31424649_32424649
rs143971007	0	chr19_31424649_32424649
rs11667790	0	chr19_31424649_32424649
rs658168	0	chr19_31424649_32424649
rs117622675	0	chr19_31424649_32424649
rs117871533	0	chr19_31424649_32424649
rs73031971	0	chr19_31424649_32424649
rs74808213	0	chr19_31424649_32424649
rs278285	0	chr19_31424649_32424649
rs278286	0	chr19_31424649_32424649
rs12975846	0	chr19_31424649_32424649
rs11670285	0	chr19_31424649_32424649
rs1433303	0	chr19_31424649_32424649
rs117824735	0	chr19_31424649_32424649
rs278291	0	chr19_31424649_32424649
rs10853915	0	chr19_31424649_32424649
rs11084600	0	chr19_31424649_32424649
rs12459166	0	chr19_31424649_32424649
rs278293	0	chr19_31424649_32424649
rs278295	0	chr19_31424649_32424649
rs117439270	0	chr19_31424649_32424649
rs278296	0	chr19_31424649_32424649
rs278297	0	chr19_31424649_32424649
rs278298	0	chr19_31424649_32424649
rs278299	0	chr19_31424649_32424649
rs278300	0	chr19_31424649_32424649
rs77793724	0	chr19_31424649_32424649
rs66648423	0	chr19_31424649_32424649
rs35601001	0	chr19_31424649_32424649
rs1654832	0	chr19_31424649_32424649
rs1654833	0	chr19_31424649_32424649
rs200395279	0	chr19_31424649_32424649
rs78557361	0	chr19_31424649_32424649
rs185742	0	chr19_31424649_32424649
rs1347208	0	chr19_31424649_32424649
rs142795304	0	chr19_31424649_32424649
rs619513	0	chr19_31424649_32424649
rs74942033	0	chr19_31424649_32424649
rs631162	0	chr19_31424649_32424649
rs2163814	0	chr19_31424649_32424649
rs11670592	0	chr19_31424649_32424649
rs399981	0	chr19_31424649_32424649
rs384888	0	chr19_31424649_32424649
rs399396	0	chr19_31424649_32424649
rs11671737	0	chr19_31424649_32424649
rs12462861	0	chr19_31424649_32424649
rs191620837	0	chr19_31424649_32424649
rs73033970	0	chr19_31424649_32424649
rs278243	0	chr19_31424649_32424649
rs73033972	0	chr19_31424649_32424649
rs278244	0	chr19_31424649_32424649
rs74344462	0	chr19_31424649_32424649
rs182181	0	chr19_31424649_32424649
rs278245	0	chr19_31424649_32424649
rs1583310	0	chr19_31424649_32424649
rs278246	0	chr19_31424649_32424649
rs278247	0	chr19_31424649_32424649
rs73033977	0	chr19_31424649_32424649
rs278248	0	chr19_31424649_32424649
rs278249	0	chr19_31424649_32424649
rs278250	0	chr19_31424649_32424649
rs278251	0	chr19_31424649_32424649
rs278252	0	chr19_31424649_32424649
rs73033984	0	chr19_31424649_32424649
rs112540923	0	chr19_31424649_32424649
rs278236	0	chr19_31424649_32424649
rs278237	0	chr19_31424649_32424649
rs10853916	0	chr19_31424649_32424649
rs12979797	0	chr19_31424649_32424649
rs278238	0	chr19_31424649_32424649
rs278239	0	chr19_31424649_32424649
rs73033990	0	chr19_31424649_32424649
rs278262	0	chr19_31424649_32424649
rs182182	0	chr19_31424649_32424649
rs62103358	0	chr19_31424649_32424649
rs278265	0	chr19_31424649_32424649
rs278266	0	chr19_31424649_32424649
rs278267	0	chr19_31424649_32424649
rs278269	0	chr19_31424649_32424649
rs114051709	0	chr19_31424649_32424649
rs278272	0	chr19_31424649_32424649
rs278274	0	chr19_31424649_32424649
rs139555304	0	chr19_31424649_32424649
rs73035804	0	chr19_31424649_32424649
rs278275	0	chr19_31424649_32424649
rs144093794	0	chr19_31424649_32424649
rs278276	0	chr19_31424649_32424649
rs16966470	0	chr19_31424649_32424649
rs278277	0	chr19_31424649_32424649
rs278278	0	chr19_31424649_32424649
rs73035808	0	chr19_31424649_32424649
rs278279	0	chr19_31424649_32424649
rs202987	0	chr19_31424649_32424649
rs10500255	0	chr19_31424649_32424649
rs12461256	0	chr19_31424649_32424649
rs17595604	0	chr19_31424649_32424649
rs16966482	0	chr19_31424649_32424649
rs192042807	0	chr19_31424649_32424649
rs183438146	0	chr19_31424649_32424649
rs1865055	0	chr19_31424649_32424649
rs845428	0	chr19_31424649_32424649
rs73037991	0	chr19_31424649_32424649
rs404067	0	chr19_31424649_32424649
rs11668732	0	chr19_31424649_32424649
rs551824	0	chr19_31424649_32424649
rs672325	0	chr19_31424649_32424649
rs673128	0	chr19_31424649_32424649
rs673162	0	chr19_31424649_32424649
rs548161	0	chr19_31424649_32424649
rs12459196	0	chr19_31424649_32424649
rs521445	0	chr19_31424649_32424649
rs73038002	0	chr19_31424649_32424649
rs17595822	0	chr19_31424649_32424649
rs16966495	0	chr19_31424649_32424649
rs73039709	0	chr19_31424649_32424649
rs73039711	0	chr19_31424649_32424649
rs276373	0	chr19_31424649_32424649
rs57788382	0	chr19_31424649_32424649
rs276374	0	chr19_31424649_32424649
rs56183030	0	chr19_31424649_32424649
rs276375	0	chr19_31424649_32424649
rs202302	0	chr19_31424649_32424649
rs73039716	0	chr19_31424649_32424649
rs276376	0	chr19_31424649_32424649
rs276377	0	chr19_31424649_32424649
rs12462952	0	chr19_31424649_32424649
rs111650598	0	chr19_31424649_32424649
rs10403400	0	chr19_31424649_32424649
rs276379	0	chr19_31424649_32424649
rs139979580	0	chr19_31424649_32424649
rs73039722	0	chr19_31424649_32424649
rs73039723	0	chr19_31424649_32424649
rs276383	0	chr19_31424649_32424649
rs58611671	0	chr19_31424649_32424649
rs28875613	0	chr19_31424649_32424649
rs554184632	0	chr19_31424649_32424649
rs111212129	0	chr19_31424649_32424649
rs73039727	0	chr19_31424649_32424649
rs73039729	0	chr19_31424649_32424649
rs117437507	0	chr19_31424649_32424649
rs146631165	0	chr19_31424649_32424649
rs1109721	0	chr19_31424649_32424649
rs2569392	0	chr19_31424649_32424649
rs1433305	0	chr19_31424649_32424649
rs1433306	0	chr19_31424649_32424649
rs2569393	0	chr19_31424649_32424649
rs1897628	0	chr19_31424649_32424649
rs112316560	0	chr19_31424649_32424649
rs2569943	0	chr19_31424649_32424649
rs2569394	0	chr19_31424649_32424649
rs73039740	0	chr19_31424649_32424649
rs73039742	0	chr19_31424649_32424649
rs73039744	0	chr19_31424649_32424649
rs80117958	0	chr19_31424649_32424649
rs73039746	0	chr19_31424649_32424649
rs2569941	0	chr19_31424649_32424649
rs139356344	0	chr19_31424649_32424649
rs1583309	0	chr19_31424649_32424649
rs1583308	0	chr19_31424649_32424649
rs1583307	0	chr19_31424649_32424649
rs56258413	0	chr19_31424649_32424649
rs2569938	0	chr19_31424649_32424649
rs2060297	0	chr19_31424649_32424649
rs2569396	0	chr19_31424649_32424649
rs2569397	0	chr19_31424649_32424649
rs12459112	0	chr19_31424649_32424649
rs2569398	0	chr19_31424649_32424649
rs2569399	0	chr19_31424649_32424649
rs2569936	0	chr19_31424649_32424649
rs2569937	0	chr19_31424649_32424649
rs73039757	0	chr19_31424649_32424649
rs117828625	0	chr19_31424649_32424649
rs62105260	0	chr19_31424649_32424649
rs62105261	0	chr19_31424649_32424649
rs62105262	0	chr19_31424649_32424649
rs76996599	0	chr19_31424649_32424649
rs169340	0	chr19_31424649_32424649
rs185002136	0	chr19_31424649_32424649
rs188336332	0	chr19_31424649_32424649
rs117966067	0	chr19_31424649_32424649
rs16966515	0	chr19_31424649_32424649
rs10403284	0	chr19_31424649_32424649
rs76586601	0	chr19_31424649_32424649
rs76474816	0	chr19_31424649_32424649
rs10415114	0	chr19_31424649_32424649
rs73039760	0	chr19_31424649_32424649
rs73039762	0	chr19_31424649_32424649
rs111682621	0	chr19_31424649_32424649
rs10411103	0	chr19_31424649_32424649
rs73039764	0	chr19_31424649_32424649
rs73039767	0	chr19_31424649_32424649
rs78742471	0	chr19_31424649_32424649
rs117511302	0	chr19_31424649_32424649
rs143093580	0	chr19_31424649_32424649
rs116897961	0	chr19_31424649_32424649
rs1270591	0	chr19_33622706_34622706
rs1270252	0	chr19_33622706_34622706
rs117840971	0	chr19_33622706_34622706
rs1267938	0	chr19_33622706_34622706
rs1267939	0	chr19_33622706_34622706
rs11084709	0	chr19_33622706_34622706
rs7249077	0	chr19_33622706_34622706
rs73926245	0	chr19_33622706_34622706
rs66943234	0	chr19_33622706_34622706
rs113672231	0	chr19_33622706_34622706
rs11672753	0	chr19_33622706_34622706
rs139218271	0	chr19_33622706_34622706
rs10401368	0	chr19_33622706_34622706
rs34370827	0	chr19_33622706_34622706
rs149088301	0	chr19_33622706_34622706
rs10402746	0	chr19_33622706_34622706
rs138303241	0	chr19_33622706_34622706
rs142492277	0	chr19_33622706_34622706
rs17833533	0	chr19_33622706_34622706
rs113626927	0	chr19_33622706_34622706
rs62125324	0	chr19_33622706_34622706
rs143721115	0	chr19_33622706_34622706
rs117825266	0	chr19_33622706_34622706
rs35608378	0	chr19_33622706_34622706
rs9304846	0	chr19_33622706_34622706
rs7249607	0	chr19_33622706_34622706
rs35525808	0	chr19_33622706_34622706
rs55723571	0	chr19_33622706_34622706
rs76250366	0	chr19_33622706_34622706
rs12983024	0	chr19_33622706_34622706
rs6510359	0	chr19_33622706_34622706
rs115412617	0	chr19_33622706_34622706
rs3848594	0	chr19_33622706_34622706
rs3848595	0	chr19_33622706_34622706
rs11666137	0	chr19_33622706_34622706
rs12975019	0	chr19_33622706_34622706
rs113980155	0	chr19_33622706_34622706
rs11670344	0	chr19_33622706_34622706
rs12462021	0	chr19_33622706_34622706
rs10411926	0	chr19_33622706_34622706
rs3848596	0	chr19_33622706_34622706
rs3848597	0	chr19_33622706_34622706
rs3848598	0	chr19_33622706_34622706
rs3848599	0	chr19_33622706_34622706
rs10410058	0	chr19_33622706_34622706
rs10411610	0	chr19_33622706_34622706
rs71335801	0	chr19_33622706_34622706
rs17833557	0	chr19_33622706_34622706
rs4805854	0	chr19_33622706_34622706
rs3992051	0	chr19_33622706_34622706
rs73039475	0	chr19_33622706_34622706
rs7249216	0	chr19_33622706_34622706
rs74994260	0	chr19_33622706_34622706
rs35863323	0	chr19_33622706_34622706
rs11667560	0	chr19_33622706_34622706
rs13345614	0	chr19_33622706_34622706
rs13345755	0	chr19_33622706_34622706
rs12986226	0	chr19_33622706_34622706
rs10409304	0	chr19_33622706_34622706
rs115215688	0	chr19_33622706_34622706
rs139445026	0	chr19_33622706_34622706
rs142430899	0	chr19_33622706_34622706
rs10423969	0	chr19_33622706_34622706
rs12327849	0	chr19_33622706_34622706
rs141849081	0	chr19_33622706_34622706
rs150465561	0	chr19_33622706_34622706
rs73589916	0	chr19_33622706_34622706
rs1267936	0	chr19_33622706_34622706
rs187231907	0	chr19_33622706_34622706
rs8113390	0	chr19_33622706_34622706
rs62125328	0	chr19_33622706_34622706
rs56362610	0	chr19_33622706_34622706
rs138160825	0	chr19_33622706_34622706
rs60649891	0	chr19_33622706_34622706
rs59567910	0	chr19_33622706_34622706
rs187996358	0	chr19_33622706_34622706
rs57840163	0	chr19_33622706_34622706
rs73039485	0	chr19_33622706_34622706
rs2545669	0	chr19_33622706_34622706
rs8107047	0	chr19_33622706_34622706
rs147872338	0	chr19_33622706_34622706
rs61565833	0	chr19_33622706_34622706
rs73571937	0	chr19_33622706_34622706
rs77795900	0	chr19_33622706_34622706
rs11881580	0	chr19_33622706_34622706
rs61039198	0	chr19_33622706_34622706
rs139175777	0	chr19_33622706_34622706
rs371978206	0	chr19_33622706_34622706
rs12979929	0	chr19_33622706_34622706
rs12979941	0	chr19_33622706_34622706
rs10422015	0	chr19_33622706_34622706
rs150948822	0	chr19_33622706_34622706
rs4122279	0	chr19_33622706_34622706
rs3909410	0	chr19_33622706_34622706
rs148898807	0	chr19_33622706_34622706
rs11881284	0	chr19_33622706_34622706
rs138133553	0	chr19_33622706_34622706
rs116935381	0	chr19_33622706_34622706
rs8113143	0	chr19_33622706_34622706
rs11084710	0	chr19_33622706_34622706
rs143592046	0	chr19_33622706_34622706
rs56077730	0	chr19_33622706_34622706
rs75570719	0	chr19_33622706_34622706
rs10413552	0	chr19_33622706_34622706
rs111534622	0	chr19_33622706_34622706
rs79478827	0	chr19_33622706_34622706
rs62125329	0	chr19_33622706_34622706
rs76787553	0	chr19_33622706_34622706
rs10407579	0	chr19_33622706_34622706
rs62125330	0	chr19_33622706_34622706
rs61343523	0	chr19_33622706_34622706
rs12971388	0	chr19_33622706_34622706
rs11879427	0	chr19_33622706_34622706
rs79126024	0	chr19_33622706_34622706
rs118025490	0	chr19_33622706_34622706
rs76927769	0	chr19_33622706_34622706
rs1981827	0	chr19_33622706_34622706
rs56245404	0	chr19_33622706_34622706
rs10410714	0	chr19_33622706_34622706
rs11084711	0	chr19_33622706_34622706
rs10416573	0	chr19_33622706_34622706
rs10425344	0	chr19_33622706_34622706
rs10405133	0	chr19_33622706_34622706
rs6510362	0	chr19_33622706_34622706
rs6510363	0	chr19_33622706_34622706
rs11879414	0	chr19_33622706_34622706
rs77341863	0	chr19_33622706_34622706
rs7253261	0	chr19_33622706_34622706
rs73571959	0	chr19_33622706_34622706
rs73571960	0	chr19_33622706_34622706
rs10414132	0	chr19_33622706_34622706
rs7253822	0	chr19_33622706_34622706
rs7250201	0	chr19_33622706_34622706
rs60549786	0	chr19_33622706_34622706
rs7253505	0	chr19_33622706_34622706
rs10422125	0	chr19_33622706_34622706
rs62125333	0	chr19_33622706_34622706
rs56272429	0	chr19_33622706_34622706
rs7257721	0	chr19_33622706_34622706
rs28663187	0	chr19_33622706_34622706
rs8110805	0	chr19_33622706_34622706
rs8111689	0	chr19_33622706_34622706
rs8101539	0	chr19_33622706_34622706
rs8112189	0	chr19_33622706_34622706
rs8101550	0	chr19_33622706_34622706
rs10403449	0	chr19_33622706_34622706
rs62125334	0	chr19_33622706_34622706
rs145657474	0	chr19_33622706_34622706
rs10403697	0	chr19_33622706_34622706
rs79215236	0	chr19_33622706_34622706
rs4805856	0	chr19_33622706_34622706
rs4805857	0	chr19_33622706_34622706
rs4805858	0	chr19_33622706_34622706
rs112854679	0	chr19_33622706_34622706
rs2241379	0	chr19_33622706_34622706
rs13344581	0	chr19_33622706_34622706
rs4805859	0	chr19_33622706_34622706
rs138044700	0	chr19_33622706_34622706
rs12985288	0	chr19_33622706_34622706
rs4805029	0	chr19_33622706_34622706
rs117685024	0	chr19_33622706_34622706
rs10426631	0	chr19_33622706_34622706
rs10424340	0	chr19_33622706_34622706
rs17833635	0	chr19_33622706_34622706
rs17694027	0	chr19_33622706_34622706
rs117469059	0	chr19_33622706_34622706
rs17760633	0	chr19_33622706_34622706
rs71351718	0	chr19_33622706_34622706
rs146564806	0	chr19_33622706_34622706
rs59895384	0	chr19_33622706_34622706
rs4805860	0	chr19_33622706_34622706
rs60101685	0	chr19_33622706_34622706
rs8111054	0	chr19_33622706_34622706
rs6510364	0	chr19_33622706_34622706
rs8111018	0	chr19_33622706_34622706
rs8111143	0	chr19_33622706_34622706
rs114862915	0	chr19_33622706_34622706
rs77870020	0	chr19_33622706_34622706
rs144437798	0	chr19_33622706_34622706
rs62126565	0	chr19_33622706_34622706
rs34151641	0	chr19_33622706_34622706
rs35713666	0	chr19_33622706_34622706
rs111734399	0	chr19_33622706_34622706
rs141195430	0	chr19_33622706_34622706
rs8106869	0	chr19_33622706_34622706
rs56187407	0	chr19_33622706_34622706
rs34937877	0	chr19_33622706_34622706
rs889104	0	chr19_33622706_34622706
rs76481754	0	chr19_33622706_34622706
rs12972245	0	chr19_33622706_34622706
rs59215711	0	chr19_33622706_34622706
rs12608820	0	chr19_33622706_34622706
rs147995182	0	chr19_33622706_34622706
rs57916600	0	chr19_33622706_34622706
rs62126569	0	chr19_33622706_34622706
rs12972885	0	chr19_33622706_34622706
rs8111616	0	chr19_33622706_34622706
rs8111735	0	chr19_33622706_34622706
rs8101468	0	chr19_33622706_34622706
rs11670126	0	chr19_33622706_34622706
rs12976726	0	chr19_33622706_34622706
rs73926268	0	chr19_33622706_34622706
rs12608634	0	chr19_33622706_34622706
rs7253236	0	chr19_33622706_34622706
rs12609549	0	chr19_33622706_34622706
rs12608449	0	chr19_33622706_34622706
rs60145560	0	chr19_33622706_34622706
rs4328564	0	chr19_33622706_34622706
rs929798	0	chr19_33622706_34622706
rs929797	0	chr19_33622706_34622706
rs2081044	0	chr19_33622706_34622706
rs3760890	0	chr19_33622706_34622706
rs12975724	0	chr19_33622706_34622706
rs12975090	0	chr19_33622706_34622706
rs34578009	0	chr19_33622706_34622706
rs118171313	0	chr19_33622706_34622706
rs11879982	0	chr19_33622706_34622706
rs67673852	0	chr19_33622706_34622706
rs11671345	0	chr19_33622706_34622706
rs113211487	0	chr19_33622706_34622706
rs1107920	0	chr19_33622706_34622706
rs1107921	0	chr19_33622706_34622706
rs116923818	0	chr19_33622706_34622706
rs34138351	0	chr19_33622706_34622706
rs115227741	0	chr19_33622706_34622706
rs62126570	0	chr19_33622706_34622706
rs73571989	0	chr19_33622706_34622706
rs73575708	0	chr19_33622706_34622706
rs2376556	0	chr19_33622706_34622706
rs142189369	0	chr19_33622706_34622706
rs3786929	0	chr19_33622706_34622706
rs1862464	0	chr19_33622706_34622706
rs78116026	0	chr19_33622706_34622706
rs2303096	0	chr19_33622706_34622706
rs1056034	0	chr19_33622706_34622706
rs1035445	0	chr19_33622706_34622706
rs118180688	0	chr19_33622706_34622706
rs11673115	0	chr19_33622706_34622706
rs60488134	0	chr19_33622706_34622706
rs74448112	0	chr19_33622706_34622706
rs74527155	0	chr19_33622706_34622706
rs11666900	0	chr19_33622706_34622706
rs3745977	0	chr19_33622706_34622706
rs3745975	0	chr19_33622706_34622706
rs2112800	0	chr19_33622706_34622706
rs11084712	0	chr19_33622706_34622706
rs17848212	0	chr19_33622706_34622706
rs1056041	0	chr19_33622706_34622706
rs11539586	0	chr19_33622706_34622706
rs3745974	0	chr19_33622706_34622706
rs3745973	0	chr19_33622706_34622706
rs76105543	0	chr19_33622706_34622706
rs875550	0	chr19_33622706_34622706
rs889102	0	chr19_33622706_34622706
rs141291110	0	chr19_33622706_34622706
rs7249980	0	chr19_33622706_34622706
rs11542481	0	chr19_33622706_34622706
rs11671790	0	chr19_33622706_34622706
rs2303094	0	chr19_33622706_34622706
rs2303093	0	chr19_33622706_34622706
rs79449773	0	chr19_33622706_34622706
rs150600610	0	chr19_33622706_34622706
rs2241378	0	chr19_33622706_34622706
rs11669156	0	chr19_33622706_34622706
rs55640155	0	chr19_33622706_34622706
rs56100350	0	chr19_33622706_34622706
rs11673535	0	chr19_33622706_34622706
rs150263588	0	chr19_33622706_34622706
rs73575735	0	chr19_33622706_34622706
rs77681282	0	chr19_33622706_34622706
rs78845022	0	chr19_33622706_34622706
rs74537684	0	chr19_33622706_34622706
rs73041451	0	chr19_33622706_34622706
rs12609177	0	chr19_33622706_34622706
rs4407170	0	chr19_33622706_34622706
rs11880750	0	chr19_33622706_34622706
rs16967863	0	chr19_33622706_34622706
rs76745277	0	chr19_33622706_34622706
rs35557280	0	chr19_33622706_34622706
rs7508758	0	chr19_33622706_34622706
rs11666788	0	chr19_33622706_34622706
rs111474190	0	chr19_33622706_34622706
rs79655499	0	chr19_33622706_34622706
rs3786927	0	chr19_33622706_34622706
rs118154645	0	chr19_33622706_34622706
rs35775570	0	chr19_33622706_34622706
rs4805030	0	chr19_33622706_34622706
rs10417375	0	chr19_33622706_34622706
rs7254894	0	chr19_33622706_34622706
rs112167751	0	chr19_33622706_34622706
rs75404228	0	chr19_33622706_34622706
rs11084715	0	chr19_33622706_34622706
rs12609763	0	chr19_33622706_34622706
rs8101891	0	chr19_33622706_34622706
rs4805031	0	chr19_33622706_34622706
rs10406787	0	chr19_33622706_34622706
rs67719147	0	chr19_33622706_34622706
rs1974807	0	chr19_33622706_34622706
rs11670702	0	chr19_33622706_34622706
rs8106493	0	chr19_33622706_34622706
rs3786926	0	chr19_33622706_34622706
rs8106375	0	chr19_33622706_34622706
rs12972468	0	chr19_33622706_34622706
rs8110876	0	chr19_33622706_34622706
rs1009175	0	chr19_33622706_34622706
rs726822	0	chr19_33622706_34622706
rs1465424	0	chr19_33622706_34622706
rs4553741	0	chr19_33622706_34622706
rs4330029	0	chr19_33622706_34622706
rs11671925	0	chr19_33622706_34622706
rs4805863	0	chr19_33622706_34622706
rs2042264	0	chr19_33622706_34622706
rs137891432	0	chr19_33622706_34622706
rs10406632	0	chr19_33622706_34622706
rs150766972	0	chr19_33622706_34622706
rs7252042	0	chr19_33622706_34622706
rs10414065	0	chr19_33622706_34622706
rs111776823	0	chr19_33622706_34622706
rs7359893	0	chr19_33622706_34622706
rs6510369	0	chr19_33622706_34622706
rs4569393	0	chr19_33622706_34622706
rs8106432	0	chr19_33622706_34622706
rs34834896	0	chr19_33622706_34622706
rs8110653	0	chr19_33622706_34622706
rs61678011	0	chr19_33622706_34622706
rs35831673	0	chr19_33622706_34622706
rs34529542	0	chr19_33622706_34622706
rs17694094	0	chr19_33622706_34622706
rs77123981	0	chr19_33622706_34622706
rs10404097	0	chr19_33622706_34622706
rs1559182	0	chr19_33622706_34622706
rs10410558	0	chr19_33622706_34622706
rs11672303	0	chr19_33622706_34622706
rs78327363	0	chr19_33622706_34622706
rs118013485	0	chr19_33622706_34622706
rs117710327	0	chr19_33622706_34622706
rs10412342	0	chr19_33622706_34622706
rs3922671	0	chr19_33622706_34622706
rs10405715	0	chr19_33622706_34622706
rs10405944	0	chr19_33622706_34622706
rs10426085	0	chr19_33622706_34622706
rs4390709	0	chr19_33622706_34622706
rs2376502	0	chr19_33622706_34622706
rs889100	0	chr19_33622706_34622706
rs748507	0	chr19_33622706_34622706
rs735440	0	chr19_33622706_34622706
rs745857	0	chr19_33622706_34622706
rs745856	0	chr19_33622706_34622706
rs734320	0	chr19_33622706_34622706
rs11669923	0	chr19_33622706_34622706
rs17694108	0	chr19_33622706_34622706
rs752237	0	chr19_33622706_34622706
rs889099	0	chr19_33622706_34622706
rs752503	0	chr19_33622706_34622706
rs752502	0	chr19_33622706_34622706
rs2376501	0	chr19_33622706_34622706
rs889098	0	chr19_33622706_34622706
rs2007800	0	chr19_33622706_34622706
rs748680	0	chr19_33622706_34622706
rs12462637	0	chr19_33622706_34622706
rs10425232	0	chr19_33622706_34622706
rs10417400	0	chr19_33622706_34622706
rs12462575	0	chr19_33622706_34622706
rs4805864	0	chr19_33622706_34622706
rs12462753	0	chr19_33622706_34622706
rs74470437	0	chr19_33622706_34622706
rs7256600	0	chr19_33622706_34622706
rs138800300	0	chr19_33622706_34622706
rs9304847	0	chr19_33622706_34622706
rs68040667	0	chr19_33622706_34622706
rs10407282	0	chr19_33622706_34622706
rs11671565	0	chr19_33622706_34622706
rs150757852	0	chr19_33622706_34622706
rs55897425	0	chr19_33622706_34622706
rs7248385	0	chr19_33622706_34622706
rs73043113	0	chr19_33622706_34622706
rs10412755	0	chr19_33622706_34622706
rs36063142	0	chr19_33622706_34622706
rs75035519	0	chr19_33622706_34622706
rs35680102	0	chr19_33622706_34622706
rs34183768	0	chr19_33622706_34622706
rs35342030	0	chr19_33622706_34622706
rs12981366	0	chr19_33622706_34622706
rs73043114	0	chr19_33622706_34622706
rs73043116	0	chr19_33622706_34622706
rs55715502	0	chr19_33622706_34622706
rs56046234	0	chr19_33622706_34622706
rs55779678	0	chr19_33622706_34622706
rs76469489	0	chr19_33622706_34622706
rs144779324	0	chr19_33622706_34622706
rs73043117	0	chr19_33622706_34622706
rs111166850	0	chr19_33622706_34622706
rs111067327	0	chr19_33622706_34622706
rs34635674	0	chr19_33622706_34622706
rs10413060	0	chr19_33622706_34622706
rs7256230	0	chr19_33622706_34622706
rs7251615	0	chr19_33622706_34622706
rs73926277	0	chr19_33622706_34622706
rs10420269	0	chr19_33622706_34622706
rs76222971	0	chr19_33622706_34622706
rs62126607	0	chr19_33622706_34622706
rs78476878	0	chr19_33622706_34622706
rs113289050	0	chr19_33622706_34622706
rs77466620	0	chr19_33622706_34622706
rs7508294	0	chr19_33622706_34622706
rs145905656	0	chr19_33622706_34622706
rs62126608	0	chr19_33622706_34622706
rs11670517	0	chr19_33622706_34622706
rs8107162	0	chr19_33622706_34622706
rs141794589	0	chr19_33622706_34622706
rs79407714	0	chr19_33622706_34622706
rs78287368	0	chr19_33622706_34622706
rs34181792	0	chr19_33622706_34622706
rs62126609	0	chr19_33622706_34622706
rs73043120	0	chr19_33622706_34622706
rs7251117	0	chr19_33622706_34622706
rs62126610	0	chr19_33622706_34622706
rs62126611	0	chr19_33622706_34622706
rs11666195	0	chr19_33622706_34622706
rs11666433	0	chr19_33622706_34622706
rs62126612	0	chr19_33622706_34622706
rs538260489	0	chr19_33622706_34622706
rs77453301	0	chr19_33622706_34622706
rs62126613	0	chr19_33622706_34622706
rs74629046	0	chr19_33622706_34622706
rs62126614	0	chr19_33622706_34622706
rs183942164	0	chr19_33622706_34622706
rs62126615	0	chr19_33622706_34622706
rs62126616	0	chr19_33622706_34622706
rs62126617	0	chr19_33622706_34622706
rs11668482	0	chr19_33622706_34622706
rs11084716	0	chr19_33622706_34622706
rs10500264	0	chr19_33622706_34622706
rs7255661	0	chr19_33622706_34622706
rs68187643	0	chr19_33622706_34622706
rs66904217	0	chr19_33622706_34622706
rs67228209	0	chr19_33622706_34622706
rs10426960	0	chr19_33622706_34622706
rs55737395	0	chr19_33622706_34622706
rs55803162	0	chr19_33622706_34622706
rs12151289	0	chr19_33622706_34622706
rs74478156	0	chr19_33622706_34622706
rs62126619	0	chr19_33622706_34622706
rs11672788	0	chr19_33622706_34622706
rs115903957	0	chr19_33622706_34622706
rs4432367	0	chr19_33622706_34622706
rs4530278	0	chr19_33622706_34622706
rs6510370	0	chr19_33622706_34622706
rs2098680	0	chr19_33622706_34622706
rs2081048	0	chr19_33622706_34622706
rs62126620	0	chr19_33622706_34622706
rs2081047	0	chr19_33622706_34622706
rs12150887	0	chr19_33622706_34622706
rs2081046	0	chr19_33622706_34622706
rs4616402	0	chr19_33622706_34622706
rs10408351	0	chr19_33622706_34622706
rs36112953	0	chr19_33622706_34622706
rs78744187	0	chr19_33622706_34622706
rs34610286	0	chr19_33622706_34622706
rs113506228	0	chr19_33622706_34622706
rs7253706	0	chr19_33622706_34622706
rs7258534	0	chr19_33622706_34622706
rs7253959	0	chr19_33622706_34622706
rs55843728	0	chr19_33622706_34622706
rs12982445	0	chr19_33622706_34622706
rs12975577	0	chr19_33622706_34622706
rs34129834	0	chr19_33622706_34622706
rs56079812	0	chr19_33622706_34622706
rs17755899	0	chr19_33622706_34622706
rs10424624	0	chr19_33622706_34622706
rs1862465	0	chr19_33622706_34622706
rs12609705	0	chr19_33622706_34622706
rs10405585	0	chr19_33622706_34622706
rs74257369	0	chr19_33622706_34622706
rs112528772	0	chr19_33622706_34622706
rs79246097	0	chr19_33622706_34622706
rs736289	0	chr19_33622706_34622706
rs8106236	0	chr19_33622706_34622706
rs2376499	0	chr19_33622706_34622706
rs34473697	0	chr19_33622706_34622706
rs60753695	0	chr19_33622706_34622706
rs10413698	0	chr19_33622706_34622706
rs10412166	0	chr19_33622706_34622706
rs10414008	0	chr19_33622706_34622706
rs10412449	0	chr19_33622706_34622706
rs139129780	0	chr19_33622706_34622706
rs10420703	0	chr19_33622706_34622706
rs10414663	0	chr19_33622706_34622706
rs10413103	0	chr19_33622706_34622706
rs2112801	0	chr19_33622706_34622706
rs73043144	0	chr19_33622706_34622706
rs139238698	0	chr19_33622706_34622706
rs958484	0	chr19_33622706_34622706
rs958483	0	chr19_33622706_34622706
rs958482	0	chr19_33622706_34622706
rs62126636	0	chr19_33622706_34622706
rs6510372	0	chr19_33622706_34622706
rs60969446	0	chr19_33622706_34622706
rs73926283	0	chr19_33622706_34622706
rs10401672	0	chr19_33622706_34622706
rs12611394	0	chr19_33622706_34622706
rs889109	0	chr19_33622706_34622706
rs2376498	0	chr19_33622706_34622706
rs80134624	0	chr19_33622706_34622706
rs8104986	0	chr19_33622706_34622706
rs55804555	0	chr19_33622706_34622706
rs12980724	0	chr19_33622706_34622706
rs28704723	0	chr19_33622706_34622706
rs4805867	0	chr19_33622706_34622706
rs4805868	0	chr19_33622706_34622706
rs4805869	0	chr19_33622706_34622706
rs12976073	0	chr19_33622706_34622706
rs889108	0	chr19_33622706_34622706
rs8105328	0	chr19_33622706_34622706
rs147053632	0	chr19_33622706_34622706
rs56222353	0	chr19_33622706_34622706
rs4805870	0	chr19_33622706_34622706
rs889107	0	chr19_33622706_34622706
rs889106	0	chr19_33622706_34622706
rs10419866	0	chr19_33622706_34622706
rs12978036	0	chr19_33622706_34622706
rs10420798	0	chr19_33622706_34622706
rs11672621	0	chr19_33622706_34622706
rs11672623	0	chr19_33622706_34622706
rs10423902	0	chr19_33622706_34622706
rs7259061	0	chr19_33622706_34622706
rs34888500	0	chr19_33622706_34622706
rs11666800	0	chr19_33622706_34622706
rs889105	0	chr19_33622706_34622706
rs1035444	0	chr19_33622706_34622706
rs1035443	0	chr19_33622706_34622706
rs4343397	0	chr19_33622706_34622706
rs11084717	0	chr19_33622706_34622706
rs11084718	0	chr19_33622706_34622706
rs149149915	0	chr19_33622706_34622706
rs11084719	0	chr19_33622706_34622706
rs11084720	0	chr19_33622706_34622706
rs12608867	0	chr19_33622706_34622706
rs75778548	0	chr19_33622706_34622706
rs8100802	0	chr19_33622706_34622706
rs34583164	0	chr19_33622706_34622706
rs11084721	0	chr19_33622706_34622706
rs11084722	0	chr19_33622706_34622706
rs8105274	0	chr19_33622706_34622706
rs8108880	0	chr19_33622706_34622706
rs8105956	0	chr19_33622706_34622706
rs8104761	0	chr19_33622706_34622706
rs79175134	0	chr19_33622706_34622706
rs1465426	0	chr19_33622706_34622706
rs117588766	0	chr19_33622706_34622706
rs1465425	0	chr19_33622706_34622706
rs199833444	0	chr19_33622706_34622706
rs552842181	0	chr19_33622706_34622706
rs12052072	0	chr19_33622706_34622706
rs12609059	0	chr19_33622706_34622706
rs11879233	0	chr19_33622706_34622706
rs12460524	0	chr19_33622706_34622706
rs62126639	0	chr19_33622706_34622706
rs35763270	0	chr19_33622706_34622706
rs117840430	0	chr19_33622706_34622706
rs73022296	0	chr19_33622706_34622706
rs35566136	0	chr19_33622706_34622706
rs12461296	0	chr19_33622706_34622706
rs1990966	0	chr19_33622706_34622706
rs12981849	0	chr19_33622706_34622706
rs11084723	0	chr19_33622706_34622706
rs117402855	0	chr19_33622706_34622706
rs1981828	0	chr19_33622706_34622706
rs11672051	0	chr19_33622706_34622706
rs71351726	0	chr19_33622706_34622706
rs66464951	0	chr19_33622706_34622706
rs138898440	0	chr19_33622706_34622706
rs73024203	0	chr19_33622706_34622706
rs12974166	0	chr19_33622706_34622706
rs6510373	0	chr19_33622706_34622706
rs8111715	0	chr19_33622706_34622706
rs12976863	0	chr19_33622706_34622706
rs77952741	0	chr19_33622706_34622706
rs12984021	0	chr19_33622706_34622706
rs11668336	0	chr19_33622706_34622706
rs76312328	0	chr19_33622706_34622706
rs7259974	0	chr19_33622706_34622706
rs1423056	0	chr19_33622706_34622706
rs11668334	0	chr19_33622706_34622706
rs11668585	0	chr19_33622706_34622706
rs11669486	0	chr19_33622706_34622706
rs11084724	0	chr19_33622706_34622706
rs74376820	0	chr19_33622706_34622706
rs877567	0	chr19_33622706_34622706
rs874639	0	chr19_33622706_34622706
rs874638	0	chr19_33622706_34622706
rs73024215	0	chr19_33622706_34622706
rs56195015	0	chr19_33622706_34622706
rs35352905	0	chr19_33622706_34622706
rs149769955	0	chr19_33622706_34622706
rs56160221	0	chr19_33622706_34622706
rs149002152	0	chr19_33622706_34622706
rs74649479	0	chr19_33622706_34622706
rs73024219	0	chr19_33622706_34622706
rs8102513	0	chr19_33622706_34622706
rs8101436	0	chr19_33622706_34622706
rs80198159	0	chr19_33622706_34622706
rs113504807	0	chr19_33622706_34622706
rs77499616	0	chr19_33622706_34622706
rs71351727	0	chr19_33622706_34622706
rs2081045	0	chr19_33622706_34622706
rs115865883	0	chr19_33622706_34622706
rs874966	0	chr19_33622706_34622706
rs77954641	0	chr19_33622706_34622706
rs111330623	0	chr19_33622706_34622706
rs73024222	0	chr19_33622706_34622706
rs73024223	0	chr19_33622706_34622706
rs10403561	0	chr19_33622706_34622706
rs41355649	0	chr19_33622706_34622706
rs41476047	0	chr19_33622706_34622706
rs12691	0	chr19_33622706_34622706
rs707656	0	chr19_33622706_34622706
rs1049969	0	chr19_33622706_34622706
rs41367646	0	chr19_33622706_34622706
rs34529039	0	chr19_33622706_34622706
rs34508287	0	chr19_33622706_34622706
rs16967952	0	chr19_33622706_34622706
rs62126641	0	chr19_33622706_34622706
rs41344151	0	chr19_33622706_34622706
rs41504144	0	chr19_33622706_34622706
rs150344832	0	chr19_33622706_34622706
rs75061909	0	chr19_33622706_34622706
rs115349677	0	chr19_33622706_34622706
rs56355036	0	chr19_33622706_34622706
rs143824026	0	chr19_33622706_34622706
rs147334605	0	chr19_33622706_34622706
rs59527310	0	chr19_33622706_34622706
rs117035602	0	chr19_33622706_34622706
rs10422799	0	chr19_33622706_34622706
rs11673231	0	chr19_33622706_34622706
rs148037476	0	chr19_33622706_34622706
rs141731732	0	chr19_33622706_34622706
rs111346021	0	chr19_33622706_34622706
rs56287732	0	chr19_33622706_34622706
rs79347999	0	chr19_33622706_34622706
rs56317325	0	chr19_33622706_34622706
rs73024238	0	chr19_33622706_34622706
rs73024299	0	chr19_33622706_34622706
rs7251505	0	chr19_33622706_34622706
rs71351728	0	chr19_33622706_34622706
rs73024301	0	chr19_33622706_34622706
rs59048871	0	chr19_33622706_34622706
rs75279684	0	chr19_33622706_34622706
rs75710158	0	chr19_33622706_34622706
rs8100151	0	chr19_33622706_34622706
rs8103337	0	chr19_33622706_34622706
rs139037735	0	chr19_33622706_34622706
rs7253707	0	chr19_33622706_34622706
rs7249112	0	chr19_33622706_34622706
rs7253994	0	chr19_33622706_34622706
rs7250362	0	chr19_33622706_34622706
rs9646647	0	chr19_33622706_34622706
rs17529595	0	chr19_33622706_34622706
rs111859293	0	chr19_33622706_34622706
rs73026209	0	chr19_33622706_34622706
rs118046236	0	chr19_33622706_34622706
rs12461391	0	chr19_33622706_34622706
rs117774495	0	chr19_33622706_34622706
rs12150908	0	chr19_33622706_34622706
rs12150891	0	chr19_33622706_34622706
rs117674966	0	chr19_33622706_34622706
rs115178743	0	chr19_33622706_34622706
rs12151047	0	chr19_33622706_34622706
rs116956259	0	chr19_33622706_34622706
rs117119056	0	chr19_33622706_34622706
rs60572033	0	chr19_33622706_34622706
rs10451465	0	chr19_33622706_34622706
rs62126643	0	chr19_33622706_34622706
rs79285836	0	chr19_33622706_34622706
rs62126644	0	chr19_33622706_34622706
rs74954553	0	chr19_33622706_34622706
rs78079567	0	chr19_33622706_34622706
rs10403076	0	chr19_33622706_34622706
rs10403125	0	chr19_33622706_34622706
rs10402014	0	chr19_33622706_34622706
rs10411163	0	chr19_33622706_34622706
rs28885440	0	chr19_33622706_34622706
rs76778925	0	chr19_33622706_34622706
rs7254869	0	chr19_33622706_34622706
rs150421279	0	chr19_33622706_34622706
rs145194807	0	chr19_33622706_34622706
rs7253713	0	chr19_33622706_34622706
rs10415737	0	chr19_33622706_34622706
rs10415770	0	chr19_33622706_34622706
rs77366227	0	chr19_33622706_34622706
rs3848600	0	chr19_33622706_34622706
rs142183293	0	chr19_33622706_34622706
rs75225891	0	chr19_33622706_34622706
rs77949641	0	chr19_33622706_34622706
rs60656848	0	chr19_33622706_34622706
rs116916534	0	chr19_33622706_34622706
rs12608723	0	chr19_33622706_34622706
rs79955346	0	chr19_33622706_34622706
rs75306861	0	chr19_33622706_34622706
rs7251395	0	chr19_33622706_34622706
rs7256107	0	chr19_33622706_34622706
rs10413354	0	chr19_33622706_34622706
rs10414141	0	chr19_33622706_34622706
rs7251758	0	chr19_33622706_34622706
rs8110411	0	chr19_33622706_34622706
rs145852769	0	chr19_33622706_34622706
rs117915898	0	chr19_33622706_34622706
rs112432604	0	chr19_33622706_34622706
rs10421445	0	chr19_33622706_34622706
rs10426997	0	chr19_33622706_34622706
rs77886265	0	chr19_33622706_34622706
rs57971673	0	chr19_33622706_34622706
rs74334153	0	chr19_33622706_34622706
rs7253865	0	chr19_33622706_34622706
rs76243478	0	chr19_33622706_34622706
rs140086796	0	chr19_33622706_34622706
rs140470768	0	chr19_33622706_34622706
rs17601766	0	chr19_33622706_34622706
rs371888022	0	chr19_33622706_34622706
rs142997057	0	chr19_33622706_34622706
rs151115814	0	chr19_33622706_34622706
rs117844654	0	chr19_33622706_34622706
rs12151052	0	chr19_33622706_34622706
rs137915523	0	chr19_33622706_34622706
rs143406390	0	chr19_33622706_34622706
rs12151054	0	chr19_33622706_34622706
rs117866287	0	chr19_33622706_34622706
rs7247962	0	chr19_33622706_34622706
rs4081724	0	chr19_33622706_34622706
rs3848602	0	chr19_33622706_34622706
rs117047468	0	chr19_33622706_34622706
rs111229823	0	chr19_33622706_34622706
rs113965199	0	chr19_33622706_34622706
rs149222436	0	chr19_33622706_34622706
rs111558790	0	chr19_33622706_34622706
rs141706710	0	chr19_33622706_34622706
rs112420072	0	chr19_33622706_34622706
rs78889164	0	chr19_33622706_34622706
rs62126646	0	chr19_33622706_34622706
rs62126647	0	chr19_33622706_34622706
rs60961476	0	chr19_33622706_34622706
rs139667046	0	chr19_33622706_34622706
rs61247826	0	chr19_33622706_34622706
rs59088723	0	chr19_33622706_34622706
rs117388066	0	chr19_33622706_34622706
rs75722605	0	chr19_33622706_34622706
rs76281584	0	chr19_33622706_34622706
rs16967971	0	chr19_33622706_34622706
rs147711351	0	chr19_33622706_34622706
rs55814900	0	chr19_33622706_34622706
rs78547788	0	chr19_33622706_34622706
rs78947970	0	chr19_33622706_34622706
rs145610283	0	chr19_33622706_34622706
rs79908571	0	chr19_33622706_34622706
rs181905656	0	chr19_33622706_34622706
rs10445598	0	chr19_33622706_34622706
rs55865721	0	chr19_33622706_34622706
rs74394039	0	chr19_33622706_34622706
rs79322253	0	chr19_33622706_34622706
rs12150974	0	chr19_33622706_34622706
rs73026242	0	chr19_33622706_34622706
rs11084725	0	chr19_33622706_34622706
rs11084726	0	chr19_33622706_34622706
rs77303169	0	chr19_33622706_34622706
rs75980988	0	chr19_33622706_34622706
rs78451919	0	chr19_33622706_34622706
rs145511475	0	chr19_33622706_34622706
rs78549646	0	chr19_33622706_34622706
rs73026246	0	chr19_33622706_34622706
rs79818729	0	chr19_33622706_34622706
rs144834788	0	chr19_33622706_34622706
rs148248710	0	chr19_33622706_34622706
rs140285623	0	chr19_33622706_34622706
rs79167001	0	chr19_33622706_34622706
rs75782775	0	chr19_33622706_34622706
rs79620138	0	chr19_33622706_34622706
rs75753890	0	chr19_33622706_34622706
rs117178450	0	chr19_33622706_34622706
rs76179185	0	chr19_33622706_34622706
rs79856191	0	chr19_33622706_34622706
rs4805033	0	chr19_33622706_34622706
rs111332473	0	chr19_33622706_34622706
rs141652382	0	chr19_33622706_34622706
rs17529824	0	chr19_33622706_34622706
rs79370135	0	chr19_33622706_34622706
rs118140988	0	chr19_33622706_34622706
rs117363524	0	chr19_33622706_34622706
rs117665563	0	chr19_33622706_34622706
rs75605440	0	chr19_33622706_34622706
rs75720353	0	chr19_33622706_34622706
rs117735171	0	chr19_33622706_34622706
rs79759480	0	chr19_33622706_34622706
rs117434883	0	chr19_33622706_34622706
rs75655742	0	chr19_33622706_34622706
rs12610763	0	chr19_33622706_34622706
rs10417389	0	chr19_33622706_34622706
rs76058119	0	chr19_33622706_34622706
rs17601990	0	chr19_33622706_34622706
rs35833814	0	chr19_33622706_34622706
rs116880403	0	chr19_33622706_34622706
rs75736738	0	chr19_33622706_34622706
rs77093866	0	chr19_33622706_34622706
rs143245828	0	chr19_33622706_34622706
rs116197344	0	chr19_33622706_34622706
rs79126519	0	chr19_33622706_34622706
rs28376499	0	chr19_33622706_34622706
rs117247228	0	chr19_33622706_34622706
rs77296940	0	chr19_33622706_34622706
rs117860093	0	chr19_33622706_34622706
rs77406266	0	chr19_33622706_34622706
rs149261778	0	chr19_33622706_34622706
rs144452399	0	chr19_33622706_34622706
rs7252446	0	chr19_33622706_34622706
rs7248901	0	chr19_33622706_34622706
rs17529948	0	chr19_33622706_34622706
rs75110196	0	chr19_33622706_34622706
rs112974274	0	chr19_33622706_34622706
rs117527372	0	chr19_33622706_34622706
rs61397480	0	chr19_33622706_34622706
rs117320666	0	chr19_33622706_34622706
rs117668858	0	chr19_33622706_34622706
rs147641291	0	chr19_33622706_34622706
rs7256849	0	chr19_33622706_34622706
rs1423062	0	chr19_33622706_34622706
rs1423063	0	chr19_33622706_34622706
rs1423064	0	chr19_33622706_34622706
rs140537998	0	chr19_33622706_34622706
rs144393863	0	chr19_33622706_34622706
rs10427115	0	chr19_33622706_34622706
rs117790352	0	chr19_33622706_34622706
rs117197895	0	chr19_33622706_34622706
rs79782399	0	chr19_33622706_34622706
rs116898102	0	chr19_33622706_34622706
rs78070896	0	chr19_33622706_34622706
rs76169044	0	chr19_33622706_34622706
rs78458347	0	chr19_33622706_34622706
rs79067407	0	chr19_33622706_34622706
rs143843839	0	chr19_33622706_34622706
rs117875462	0	chr19_33622706_34622706
rs76462498	0	chr19_33622706_34622706
rs17602094	0	chr19_33622706_34622706
rs78042672	0	chr19_33622706_34622706
rs62128266	0	chr19_33622706_34622706
rs7253789	0	chr19_33622706_34622706
rs10409981	0	chr19_33622706_34622706
rs6510374	0	chr19_33622706_34622706
rs16967990	0	chr19_33622706_34622706
rs10416682	0	chr19_33622706_34622706
rs4805872	0	chr19_33622706_34622706
rs4805873	0	chr19_33622706_34622706
rs8108871	0	chr19_33622706_34622706
rs8109008	0	chr19_33622706_34622706
rs75972796	0	chr19_33622706_34622706
rs1423065	0	chr19_33622706_34622706
rs78427527	0	chr19_33622706_34622706
rs1423066	0	chr19_33622706_34622706
rs73028280	0	chr19_33622706_34622706
rs10518275	0	chr19_33622706_34622706
rs6510375	0	chr19_33622706_34622706
rs8111593	0	chr19_33622706_34622706
rs999503	0	chr19_33622706_34622706
rs117410649	0	chr19_33622706_34622706
rs10425856	0	chr19_33622706_34622706
rs117451113	0	chr19_33622706_34622706
rs2017757	0	chr19_33622706_34622706
rs141448853	0	chr19_33622706_34622706
rs56187503	0	chr19_33622706_34622706
rs56399002	0	chr19_33622706_34622706
rs117459583	0	chr19_33622706_34622706
rs75396907	0	chr19_33622706_34622706
rs77339594	0	chr19_33622706_34622706
rs78134016	0	chr19_33622706_34622706
rs74366384	0	chr19_33622706_34622706
rs60463402	0	chr19_33622706_34622706
rs80124619	0	chr19_33622706_34622706
rs1559189	0	chr19_33622706_34622706
rs1559190	0	chr19_33622706_34622706
rs1559191	0	chr19_33622706_34622706
rs118041133	0	chr19_33622706_34622706
rs6510376	0	chr19_33622706_34622706
rs11878996	0	chr19_33622706_34622706
rs8100313	0	chr19_33622706_34622706
rs8100315	0	chr19_33622706_34622706
rs62128267	0	chr19_33622706_34622706
rs11881085	0	chr19_33622706_34622706
rs4805874	0	chr19_33622706_34622706
rs62128268	0	chr19_33622706_34622706
rs62125160	0	chr19_33622706_34622706
rs62125161	0	chr19_33622706_34622706
rs736682	0	chr19_33622706_34622706
rs2081060	0	chr19_33622706_34622706
rs7255274	0	chr19_33622706_34622706
rs17530479	0	chr19_33622706_34622706
rs17530508	0	chr19_33622706_34622706
rs35535047	0	chr19_33622706_34622706
rs1966492	0	chr19_33622706_34622706
rs2112820	0	chr19_33622706_34622706
rs111977118	0	chr19_33622706_34622706
rs77592544	0	chr19_33622706_34622706
rs79661676	0	chr19_33622706_34622706
rs7250283	0	chr19_33622706_34622706
rs78230685	0	chr19_33622706_34622706
rs147791730	0	chr19_33622706_34622706
rs76847971	0	chr19_33622706_34622706
rs112101566	0	chr19_33622706_34622706
rs561770008	0	chr19_33622706_34622706
rs137874350	0	chr19_33622706_34622706
rs117617053	0	chr19_33622706_34622706
rs3745967	0	chr19_33622706_34622706
rs116494882	0	chr19_33622706_34622706
rs79824755	0	chr19_33622706_34622706
rs62125162	0	chr19_33622706_34622706
rs78851658	0	chr19_33622706_34622706
rs1469084	0	chr19_33622706_34622706
rs77152611	0	chr19_33622706_34622706
rs16968029	0	chr19_33622706_34622706
rs118158038	0	chr19_33622706_34622706
rs76738473	0	chr19_33622706_34622706
rs115732024	0	chr19_33622706_34622706
rs117236383	0	chr19_33622706_34622706
rs3745968	0	chr19_33622706_34622706
rs16968033	0	chr19_33622706_34622706
rs14093	0	chr19_33622706_34622706
rs76648333	0	chr19_33622706_34622706
rs36101103	0	chr19_33622706_34622706
rs2772	0	chr19_33622706_34622706
rs17602837	0	chr19_33622706_34622706
rs55741859	0	chr19_33622706_34622706
rs75826800	0	chr19_33622706_34622706
rs8113397	0	chr19_33622706_34622706
rs8113802	0	chr19_33622706_34622706
rs16968042	0	chr19_33622706_34622706
rs79602905	0	chr19_33622706_34622706
rs73584374	0	chr19_33622706_34622706
rs570756287	0	chr19_33622706_34622706
rs16968044	0	chr19_33622706_34622706
rs4805877	0	chr19_33622706_34622706
rs8106137	0	chr19_33622706_34622706
rs11672697	0	chr19_33622706_34622706
rs8100408	0	chr19_33622706_34622706
rs8111027	0	chr19_33622706_34622706
rs8111294	0	chr19_33622706_34622706
rs3556	0	chr19_33622706_34622706
rs1061338	0	chr19_33622706_34622706
rs77163581	0	chr19_33622706_34622706
rs17570	0	chr19_33622706_34622706
rs3786893	0	chr19_33622706_34622706
rs12610925	0	chr19_33622706_34622706
rs73030120	0	chr19_33622706_34622706
rs3786894	0	chr19_33622706_34622706
rs79729061	0	chr19_33622706_34622706
rs78521473	0	chr19_33622706_34622706
rs80241821	0	chr19_33622706_34622706
rs16968067	0	chr19_33622706_34622706
rs77550656	0	chr19_33622706_34622706
rs17569	0	chr19_33622706_34622706
rs16968070	0	chr19_33622706_34622706
rs17530976	0	chr19_33622706_34622706
rs75824777	0	chr19_33622706_34622706
rs2241382	0	chr19_33622706_34622706
rs16968072	0	chr19_33622706_34622706
rs10853925	0	chr19_33622706_34622706
rs10775578	0	chr19_33622706_34622706
rs10775579	0	chr19_33622706_34622706
rs10853926	0	chr19_33622706_34622706
rs4594366	0	chr19_33622706_34622706
rs116674320	0	chr19_33622706_34622706
rs118005033	0	chr19_33622706_34622706
rs111809322	0	chr19_33622706_34622706
rs112991143	0	chr19_33622706_34622706
rs185975805	0	chr19_33622706_34622706
rs16968074	0	chr19_33622706_34622706
rs62125166	0	chr19_33622706_34622706
rs111540696	0	chr19_33622706_34622706
rs117420358	0	chr19_33622706_34622706
rs73929734	0	chr19_33622706_34622706
rs140230232	0	chr19_33622706_34622706
rs8107339	0	chr19_33622706_34622706
rs56361048	0	chr19_33622706_34622706
rs8107100	0	chr19_33622706_34622706
rs117160138	0	chr19_33622706_34622706
rs13343443	0	chr19_33622706_34622706
rs7258031	0	chr19_33622706_34622706
rs7258863	0	chr19_33622706_34622706
rs76738287	0	chr19_33622706_34622706
rs8101286	0	chr19_33622706_34622706
rs79112193	0	chr19_33622706_34622706
rs7245772	0	chr19_33622706_34622706
rs7247349	0	chr19_33622706_34622706
rs7247486	0	chr19_33622706_34622706
rs74949943	0	chr19_33622706_34622706
rs7250869	0	chr19_33622706_34622706
rs7247261	0	chr19_33622706_34622706
rs4805878	0	chr19_33622706_34622706
rs117490768	0	chr19_33622706_34622706
rs8104606	0	chr19_33622706_34622706
rs8105588	0	chr19_33622706_34622706
rs8106165	0	chr19_33622706_34622706
rs8109191	0	chr19_33622706_34622706
rs889140	0	chr19_33622706_34622706
rs114030681	0	chr19_33622706_34622706
rs10418558	0	chr19_33622706_34622706
rs889139	0	chr19_33622706_34622706
rs7256564	0	chr19_33622706_34622706
rs55933941	0	chr19_33622706_34622706
rs2018910	0	chr19_33622706_34622706
rs77423258	0	chr19_33622706_34622706
rs34910385	0	chr19_33622706_34622706
rs10406327	0	chr19_33622706_34622706
rs62102718	0	chr19_33622706_34622706
rs10405598	0	chr19_33622706_34622706
rs10425433	0	chr19_33622706_34622706
rs889138	0	chr19_33622706_34622706
rs876563	0	chr19_33622706_34622706
rs3786897	0	chr19_33622706_34622706
rs8107837	0	chr19_33622706_34622706
rs3786898	0	chr19_33622706_34622706
rs117479640	0	chr19_33622706_34622706
rs10415756	0	chr19_33622706_34622706
rs111669928	0	chr19_33622706_34622706
rs10422861	0	chr19_33622706_34622706
rs76690849	0	chr19_33622706_34622706
rs11673219	0	chr19_33622706_34622706
rs12980755	0	chr19_33622706_34622706
rs4805880	0	chr19_33622706_34622706
rs10403360	0	chr19_33622706_34622706
rs4805881	0	chr19_33622706_34622706
rs4805882	0	chr19_33622706_34622706
rs78464982	0	chr19_33622706_34622706
rs3786900	0	chr19_33622706_34622706
rs17531264	0	chr19_33622706_34622706
rs3786901	0	chr19_33622706_34622706
rs12985481	0	chr19_33622706_34622706
rs34822974	0	chr19_33622706_34622706
rs150219059	0	chr19_33622706_34622706
rs12976696	0	chr19_33622706_34622706
rs10425465	0	chr19_33622706_34622706
rs117105164	0	chr19_33622706_34622706
rs731839	0	chr19_33622706_34622706
rs74517406	0	chr19_33622706_34622706
rs74444924	0	chr19_33622706_34622706
rs11084730	0	chr19_33622706_34622706
rs8100424	0	chr19_33622706_34622706
rs8103728	0	chr19_33622706_34622706
rs117602592	0	chr19_33622706_34622706
rs28641136	0	chr19_33622706_34622706
rs3786902	0	chr19_33622706_34622706
rs77129893	0	chr19_33622706_34622706
rs6510378	0	chr19_33622706_34622706
rs144531195	0	chr19_33622706_34622706
rs3786903	0	chr19_33622706_34622706
rs3786906	0	chr19_33622706_34622706
rs4805883	0	chr19_33622706_34622706
rs3786907	0	chr19_33622706_34622706
rs74988985	0	chr19_33622706_34622706
rs754986	0	chr19_33622706_34622706
rs1124514	0	chr19_33622706_34622706
rs371253382	0	chr19_33622706_34622706
rs1124513	0	chr19_33622706_34622706
rs6510379	0	chr19_33622706_34622706
rs6510380	0	chr19_33622706_34622706
rs12974468	0	chr19_33622706_34622706
rs76776232	0	chr19_33622706_34622706
rs11668968	0	chr19_33622706_34622706
rs11669220	0	chr19_33622706_34622706
rs77830040	0	chr19_33622706_34622706
rs114330795	0	chr19_33622706_34622706
rs9916971	0	chr19_33622706_34622706
rs75798014	0	chr19_33622706_34622706
rs75600179	0	chr19_33622706_34622706
rs182553115	0	chr19_33622706_34622706
rs58979703	0	chr19_33622706_34622706
rs73927850	0	chr19_33622706_34622706
rs77619050	0	chr19_33622706_34622706
rs138947248	0	chr19_33622706_34622706
rs4805034	0	chr19_33622706_34622706
rs4805884	0	chr19_33622706_34622706
rs4805035	0	chr19_33622706_34622706
rs4805885	0	chr19_33622706_34622706
rs4805036	0	chr19_33622706_34622706
rs117227124	0	chr19_33622706_34622706
rs73927852	0	chr19_33622706_34622706
rs9676705	0	chr19_33622706_34622706
rs11672422	0	chr19_33622706_34622706
rs117888987	0	chr19_33622706_34622706
rs12978742	0	chr19_33622706_34622706
rs12977061	0	chr19_33622706_34622706
rs12461274	0	chr19_33622706_34622706
rs62102720	0	chr19_33622706_34622706
rs147585427	0	chr19_33622706_34622706
rs11665874	0	chr19_33622706_34622706
rs75362055	0	chr19_33622706_34622706
rs1005731	0	chr19_33622706_34622706
rs55889471	0	chr19_33622706_34622706
rs34977092	0	chr19_33622706_34622706
rs75145648	0	chr19_33622706_34622706
rs8182584	0	chr19_33622706_34622706
rs17694225	0	chr19_33622706_34622706
rs8182579	0	chr19_33622706_34622706
rs75983562	0	chr19_33622706_34622706
rs10423247	0	chr19_33622706_34622706
rs77346928	0	chr19_33622706_34622706
rs1005730	0	chr19_33622706_34622706
rs1005729	0	chr19_33622706_34622706
rs61627965	0	chr19_33622706_34622706
rs4805886	0	chr19_33622706_34622706
rs34016188	0	chr19_33622706_34622706
rs76355608	0	chr19_33622706_34622706
rs57457691	0	chr19_33622706_34622706
rs78820813	0	chr19_33622706_34622706
rs150383012	0	chr19_33622706_34622706
rs73927873	0	chr19_33622706_34622706
rs74958114	0	chr19_33622706_34622706
rs77091279	0	chr19_33622706_34622706
rs117677423	0	chr19_33622706_34622706
rs4534971	0	chr19_33622706_34622706
rs73927875	0	chr19_33622706_34622706
rs67527887	0	chr19_33622706_34622706
rs75601693	0	chr19_33622706_34622706
rs11084731	0	chr19_33622706_34622706
rs10500265	0	chr19_33622706_34622706
rs77710357	0	chr19_33622706_34622706
rs59253852	0	chr19_33622706_34622706
rs117882961	0	chr19_33622706_34622706
rs17760904	0	chr19_33622706_34622706
rs4362488	0	chr19_33622706_34622706
rs79789448	0	chr19_33622706_34622706
rs6510381	0	chr19_33622706_34622706
rs73588214	0	chr19_33622706_34622706
rs4239576	0	chr19_33622706_34622706
rs73588216	0	chr19_33622706_34622706
rs59043989	0	chr19_33622706_34622706
rs60267674	0	chr19_33622706_34622706
rs62102724	0	chr19_33622706_34622706
rs17833923	0	chr19_33622706_34622706
rs56064330	0	chr19_33622706_34622706
rs77439760	0	chr19_33622706_34622706
rs74820380	0	chr19_33622706_34622706
rs73927877	0	chr19_33622706_34622706
rs60199045	0	chr19_33622706_34622706
rs28651277	0	chr19_33622706_34622706
rs78293394	0	chr19_33622706_34622706
rs113501180	0	chr19_33622706_34622706
rs76674345	0	chr19_33622706_34622706
rs73927879	0	chr19_33622706_34622706
rs11667352	0	chr19_33622706_34622706
rs6510382	0	chr19_33622706_34622706
rs79533086	0	chr19_33622706_34622706
rs6510383	0	chr19_33622706_34622706
rs73927882	0	chr19_33622706_34622706
rs73927884	0	chr19_33622706_34622706
rs10417411	0	chr19_33622706_34622706
rs57940491	0	chr19_33622706_34622706
rs57044223	0	chr19_33622706_34622706
rs16968119	0	chr19_33622706_34622706
rs10401477	0	chr19_33622706_34622706
rs10407802	0	chr19_33622706_34622706
rs10413669	0	chr19_33622706_34622706
rs17833935	0	chr19_33622706_34622706
rs17833947	0	chr19_33622706_34622706
rs143563727	0	chr19_33622706_34622706
rs150427249	0	chr19_33622706_34622706
rs111317273	0	chr19_33622706_34622706
rs8103363	0	chr19_33622706_34622706
rs146912810	0	chr19_33622706_34622706
rs116923754	0	chr19_33622706_34622706
rs75464843	0	chr19_33622706_34622706
rs76505814	0	chr19_33622706_34622706
rs76258600	0	chr19_33622706_34622706
rs17760934	0	chr19_33622706_34622706
rs144787258	0	chr19_33622706_34622706
rs79610120	0	chr19_33622706_34622706
rs113160575	0	chr19_33622706_34622706
rs73927889	0	chr19_33622706_34622706
rs12462339	0	chr19_33622706_34622706
rs12975240	0	chr19_33622706_34622706
rs75470796	0	chr19_33622706_34622706
rs75796363	0	chr19_33622706_34622706
rs11084734	0	chr19_33622706_34622706
rs117699443	0	chr19_33622706_34622706
rs10410805	0	chr19_33622706_34622706
rs10402712	0	chr19_33622706_34622706
rs73927890	0	chr19_33622706_34622706
rs186783181	0	chr19_33622706_34622706
rs182436425	0	chr19_33622706_34622706
rs76984819	0	chr19_33622706_34622706
rs78283736	0	chr19_33622706_34622706
rs11084735	0	chr19_33622706_34622706
rs185181791	0	chr19_33622706_34622706
rs8105921	0	chr19_33622706_34622706
rs78451958	0	chr19_33622706_34622706
rs12150970	0	chr19_33622706_34622706
rs11672573	0	chr19_33622706_34622706
rs11673452	0	chr19_33622706_34622706
rs17760952	0	chr19_33622706_34622706
rs139586579	0	chr19_33622706_34622706
rs17833959	0	chr19_33622706_34622706
rs142436687	0	chr19_33622706_34622706
rs17833971	0	chr19_33622706_34622706
rs17760970	0	chr19_33622706_34622706
rs4805887	0	chr19_33622706_34622706
rs77251038	0	chr19_33622706_34622706
rs148923583	0	chr19_33622706_34622706
rs62100661	0	chr19_33622706_34622706
rs73035067	0	chr19_33622706_34622706
rs10413781	0	chr19_33622706_34622706
rs79866976	0	chr19_33622706_34622706
rs77097059	0	chr19_33622706_34622706
rs146212848	0	chr19_33622706_34622706
rs11670528	0	chr19_33622706_34622706
rs74594170	0	chr19_33622706_34622706
rs73035072	0	chr19_33622706_34622706
rs79392794	0	chr19_33622706_34622706
rs76633500	0	chr19_33622706_34622706
rs139653307	0	chr19_33622706_34622706
rs11669066	0	chr19_33622706_34622706
rs76359745	0	chr19_33622706_34622706
rs7248389	0	chr19_33622706_34622706
rs62100662	0	chr19_33622706_34622706
rs11669280	0	chr19_33622706_34622706
rs145149022	0	chr19_33622706_34622706
rs117684449	0	chr19_33622706_34622706
rs145159024	0	chr19_33622706_34622706
rs140653903	0	chr19_33622706_34622706
rs12460070	0	chr19_33622706_34622706
rs559248575	0	chr19_33622706_34622706
rs7249687	0	chr19_33622706_34622706
rs8103889	0	chr19_33622706_34622706
rs17760994	0	chr19_33622706_34622706
rs116126028	0	chr19_33622706_34622706
rs76150443	0	chr19_33622706_34622706
rs80002933	0	chr19_33622706_34622706
rs2287821	0	chr19_33622706_34622706
rs117151089	0	chr19_33622706_34622706
rs73588284	0	chr19_33622706_34622706
rs10402950	0	chr19_33622706_34622706
rs75028634	0	chr19_33622706_34622706
rs6510384	0	chr19_33622706_34622706
rs145293516	0	chr19_33622706_34622706
rs6510385	0	chr19_33622706_34622706
rs78256840	0	chr19_33622706_34622706
rs62100664	0	chr19_33622706_34622706
rs7250833	0	chr19_33622706_34622706
rs12459662	0	chr19_33622706_34622706
rs113959576	0	chr19_33622706_34622706
rs7251442	0	chr19_33622706_34622706
rs7258937	0	chr19_33622706_34622706
rs141041423	0	chr19_33622706_34622706
rs77383348	0	chr19_33622706_34622706
rs73035078	0	chr19_33622706_34622706
rs75541809	0	chr19_33622706_34622706
rs34669264	0	chr19_33622706_34622706
rs141251509	0	chr19_33622706_34622706
rs76396465	0	chr19_33622706_34622706
rs79051716	0	chr19_33622706_34622706
rs79827389	0	chr19_33622706_34622706
rs76582655	0	chr19_33622706_34622706
rs80021189	0	chr19_33622706_34622706
rs148779566	0	chr19_33622706_34622706
rs79639439	0	chr19_33622706_34622706
rs7253204	0	chr19_33622706_34622706
rs4805037	0	chr19_33622706_34622706
rs116925323	0	chr19_33622706_34622706
rs75105978	0	chr19_33622706_34622706
rs140685974	0	chr19_33622706_34622706
rs79215782	0	chr19_33622706_34622706
rs1345756	0	chr19_33622706_34622706
rs77157349	0	chr19_33622706_34622706
rs7249954	0	chr19_33622706_34622706
rs75029602	0	chr19_33622706_34622706
rs75669290	0	chr19_33622706_34622706
rs142078826	0	chr19_33622706_34622706
rs7254071	0	chr19_33622706_34622706
rs79244995	0	chr19_33622706_34622706
rs55675469	0	chr19_33622706_34622706
rs80129593	0	chr19_33622706_34622706
rs11668923	0	chr19_33622706_34622706
rs7257083	0	chr19_33622706_34622706
rs190662727	0	chr19_33622706_34622706
rs78965989	0	chr19_33622706_34622706
rs6417177	0	chr19_33622706_34622706
rs114309603	0	chr19_33622706_34622706
rs145162514	0	chr19_33622706_34622706
rs1477337	0	chr19_33622706_34622706
rs77099122	0	chr19_33622706_34622706
rs73590212	0	chr19_33622706_34622706
rs74462538	0	chr19_33622706_34622706
rs1107150	0	chr19_33622706_34622706
rs1477336	0	chr19_33622706_34622706
rs79396589	0	chr19_33622706_34622706
rs874810	0	chr19_33622706_34622706
rs76583784	0	chr19_33622706_34622706
rs113800098	0	chr19_33622706_34622706
rs7256583	0	chr19_33622706_34622706
rs78068511	0	chr19_33622706_34622706
rs75304640	0	chr19_33622706_34622706
rs78197115	0	chr19_33622706_34622706
rs143242660	0	chr19_33622706_34622706
rs8113247	0	chr19_33622706_34622706
rs35208092	0	chr19_33622706_34622706
rs34669859	0	chr19_33622706_34622706
rs144012467	0	chr19_33622706_34622706
rs116784385	0	chr19_33622706_34622706
rs78589647	0	chr19_33622706_34622706
rs61285153	0	chr19_33622706_34622706
rs181260927	0	chr19_33622706_34622706
rs61699726	0	chr19_33622706_34622706
rs17761012	0	chr19_33622706_34622706
rs77359410	0	chr19_33622706_34622706
rs12986227	0	chr19_33622706_34622706
rs2241380	0	chr19_33622706_34622706
rs73035100	0	chr19_33622706_34622706
rs4362489	0	chr19_33622706_34622706
rs2896829	0	chr19_33622706_34622706
rs12462285	0	chr19_33622706_34622706
rs76000511	0	chr19_33622706_34622706
rs10422643	0	chr19_33622706_34622706
rs7254613	0	chr19_33622706_34622706
rs7258496	0	chr19_33622706_34622706
rs7258593	0	chr19_33622706_34622706
rs148767361	0	chr19_33622706_34622706
rs8108999	0	chr19_33622706_34622706
rs78846611	0	chr19_33622706_34622706
rs76748772	0	chr19_33622706_34622706
rs10424312	0	chr19_33622706_34622706
rs7247614	0	chr19_33622706_34622706
rs139057817	0	chr19_33622706_34622706
rs78703636	0	chr19_33622706_34622706
rs6510386	0	chr19_33622706_34622706
rs78198054	0	chr19_33622706_34622706
rs75449530	0	chr19_33622706_34622706
rs3745969	0	chr19_33622706_34622706
rs76144939	0	chr19_33622706_34622706
rs4805889	0	chr19_33622706_34622706
rs4805890	0	chr19_33622706_34622706
rs3745970	0	chr19_33622706_34622706
rs117512467	0	chr19_33622706_34622706
rs118166626	0	chr19_33622706_34622706
rs7256446	0	chr19_33622706_34622706
rs76739892	0	chr19_33622706_34622706
rs117085128	0	chr19_33622706_34622706
rs74358931	0	chr19_33622706_34622706
rs183168006	0	chr19_33622706_34622706
rs8107273	0	chr19_33622706_34622706
rs145951609	0	chr19_33622706_34622706
rs75327242	0	chr19_33622706_34622706
rs75916288	0	chr19_33622706_34622706
rs17834037	0	chr19_33622706_34622706
rs7257907	0	chr19_33622706_34622706
rs73037106	0	chr19_33622706_34622706
rs145436496	0	chr19_33622706_34622706
rs118112669	0	chr19_33622706_34622706
rs11673045	0	chr19_33622706_34622706
rs10404460	0	chr19_33622706_34622706
rs143410441	0	chr19_33622706_34622706
rs148380505	0	chr19_33622706_34622706
rs35132399	0	chr19_33622706_34622706
rs75101047	0	chr19_33622706_34622706
rs12459381	0	chr19_33622706_34622706
rs11671383	0	chr19_33622706_34622706
rs138405623	0	chr19_33622706_34622706
rs17756137	0	chr19_33622706_34622706
rs10423840	0	chr19_33622706_34622706
rs10424243	0	chr19_33622706_34622706
rs117524293	0	chr19_33622706_34622706
rs141767100	0	chr19_33622706_34622706
rs10408139	0	chr19_33622706_34622706
rs78508028	0	chr19_33622706_34622706
rs10408013	0	chr19_33622706_34622706
rs11880064	0	chr19_33622706_34622706
rs147689000	0	chr19_33622706_34622706
rs74505232	0	chr19_33622706_34622706
rs17834067	0	chr19_33622706_34622706
rs117294243	0	chr19_33622706_34622706
rs112860861	0	chr19_33622706_34622706
rs80183241	0	chr19_33622706_34622706
rs77206199	0	chr19_33622706_34622706
rs11672930	0	chr19_33622706_34622706
rs28522278	0	chr19_33622706_34622706
rs12710011	0	chr19_33622706_34622706
rs76885489	0	chr19_33622706_34622706
rs11673682	0	chr19_33622706_34622706
rs17834073	0	chr19_33622706_34622706
rs16968188	0	chr19_33622706_34622706
rs10402145	0	chr19_33622706_34622706
rs17761054	0	chr19_33622706_34622706
rs10410463	0	chr19_33622706_34622706
rs11667059	0	chr19_33622706_34622706
rs79811152	0	chr19_33622706_34622706
rs76606650	0	chr19_33622706_34622706
rs78912462	0	chr19_33622706_34622706
rs189054730	0	chr19_33622706_34622706
rs10417565	0	chr19_33622706_34622706
rs113129259	0	chr19_33622706_34622706
rs188688796	0	chr19_33622706_34622706
rs79449543	0	chr19_33622706_34622706
rs117182456	0	chr19_33622706_34622706
rs7255303	0	chr19_33622706_34622706
rs3826901	0	chr19_33622706_34622706
rs3786911	0	chr19_33622706_34622706
rs10423941	0	chr19_33622706_34622706
rs36073047	0	chr19_33622706_34622706
rs7248219	0	chr19_33622706_34622706
rs7247929	0	chr19_33622706_34622706
rs11670132	0	chr19_33622706_34622706
rs7251706	0	chr19_33622706_34622706
rs10404501	0	chr19_33622706_34622706
rs12461525	0	chr19_33622706_34622706
rs142844288	0	chr19_33622706_34622706
rs4805891	0	chr19_33622706_34622706
rs4805892	0	chr19_33622706_34622706
rs149384594	0	chr19_33622706_34622706
rs34106766	0	chr19_33622706_34622706
rs55912947	0	chr19_33622706_34622706
rs151313219	0	chr19_33622706_34622706
rs60686291	0	chr19_33622706_34622706
rs60497719	0	chr19_33622706_34622706
rs113053892	0	chr19_33622706_34622706
rs11878612	0	chr19_33622706_34622706
rs10406565	0	chr19_33622706_34622706
rs10408375	0	chr19_33622706_34622706
rs35110408	0	chr19_33622706_34622706
rs61398534	0	chr19_33622706_34622706
rs10420339	0	chr19_33622706_34622706
rs4805893	0	chr19_33622706_34622706
rs10420551	0	chr19_33622706_34622706
rs117285608	0	chr19_33622706_34622706
rs138217576	0	chr19_33622706_34622706
rs17834084	0	chr19_33622706_34622706
rs73039156	0	chr19_33622706_34622706
rs117249411	0	chr19_33622706_34622706
rs17834095	0	chr19_33622706_34622706
rs116991478	0	chr19_33622706_34622706
rs17761078	0	chr19_33622706_34622706
rs74508240	0	chr19_33622706_34622706
rs4805894	0	chr19_33622706_34622706
rs28483178	0	chr19_33622706_34622706
rs16968199	0	chr19_33622706_34622706
rs73594013	0	chr19_33622706_34622706
rs11672472	0	chr19_33622706_34622706
rs10425678	0	chr19_33622706_34622706
rs77427037	0	chr19_33622706_34622706
rs79363897	0	chr19_33622706_34622706
rs4805895	0	chr19_33622706_34622706
rs59339349	0	chr19_33622706_34622706
rs117907185	0	chr19_33622706_34622706
rs34285312	0	chr19_33622706_34622706
rs117702102	0	chr19_33622706_34622706
rs75768663	0	chr19_33622706_34622706
rs8107715	0	chr19_33622706_34622706
rs2288469	0	chr19_33622706_34622706
rs80072948	0	chr19_33622706_34622706
rs192981216	0	chr19_33622706_34622706
rs4377259	0	chr19_33622706_34622706
rs4805896	0	chr19_33622706_34622706
rs4805897	0	chr19_33622706_34622706
rs56054308	0	chr19_33622706_34622706
rs10411395	0	chr19_33622706_34622706
rs10406288	0	chr19_33622706_34622706
rs7255408	0	chr19_33622706_34622706
rs3786912	0	chr19_33622706_34622706
rs17226118	0	chr19_33622706_34622706
rs12460387	0	chr19_33622706_34622706
rs143398865	0	chr19_33622706_34622706
rs7256257	0	chr19_33622706_34622706
rs144916238	0	chr19_33622706_34622706
rs33827	0	chr19_33622706_34622706
rs74839964	0	chr19_33622706_34622706
rs3859531	0	chr19_33622706_34622706
rs10445599	0	chr19_33622706_34622706
rs138385086	0	chr19_33622706_34622706
rs3786913	0	chr19_33622706_34622706
rs3786914	0	chr19_33622706_34622706
rs3786915	0	chr19_33622706_34622706
rs117911194	0	chr19_33622706_34622706
rs117498238	0	chr19_33622706_34622706
rs3826903	0	chr19_33622706_34622706
rs3826904	0	chr19_33622706_34622706
rs3786916	0	chr19_33622706_34622706
rs62100695	0	chr19_33622706_34622706
rs78958855	0	chr19_33622706_34622706
rs7250175	0	chr19_33622706_34622706
rs78366338	0	chr19_33622706_34622706
rs34271491	0	chr19_33622706_34622706
rs3786917	0	chr19_33622706_34622706
rs3786918	0	chr19_33622706_34622706
rs115714184	0	chr19_33622706_34622706
rs33825	0	chr19_33622706_34622706
rs34221005	0	chr19_33622706_34622706
rs147520362	0	chr19_33622706_34622706
rs79107016	0	chr19_33622706_34622706
rs33824	0	chr19_33622706_34622706
rs73594036	0	chr19_33622706_34622706
rs76338273	0	chr19_33622706_34622706
rs77071903	0	chr19_33622706_34622706
rs116979529	0	chr19_33622706_34622706
rs80314103	0	chr19_33622706_34622706
rs3786920	0	chr19_33622706_34622706
rs75538619	0	chr19_33622706_34622706
rs74366484	0	chr19_33622706_34622706
rs55662095	0	chr19_33622706_34622706
rs56151930	0	chr19_33622706_34622706
rs116780918	0	chr19_33622706_34622706
rs66761979	0	chr19_33622706_34622706
rs2561869	0	chr19_33622706_34622706
rs113365230	0	chr19_33622706_34622706
rs146195250	0	chr19_33622706_34622706
rs2547227	0	chr19_33622706_34622706
rs11665716	0	chr19_33622706_34622706
rs2547228	0	chr19_33622706_34622706
rs4805898	0	chr19_33622706_34622706
rs111164038	0	chr19_33622706_34622706
rs11667207	0	chr19_33622706_34622706
rs78214586	0	chr19_33622706_34622706
rs112889011	0	chr19_33622706_34622706
rs111857903	0	chr19_33622706_34622706
rs74867434	0	chr19_33622706_34622706
rs34944423	0	chr19_33622706_34622706
rs11669387	0	chr19_33622706_34622706
rs117283488	0	chr19_33622706_34622706
rs77468611	0	chr19_33622706_34622706
rs12976422	0	chr19_33622706_34622706
rs74934316	0	chr19_33622706_34622706
rs34258884	0	chr19_33622706_34622706
rs430752	0	chr19_33622706_34622706
rs33823	0	chr19_33622706_34622706
rs73041146	0	chr19_33622706_34622706
rs4805900	0	chr19_33622706_34622706
rs117039797	0	chr19_33622706_34622706
rs73041147	0	chr19_33622706_34622706
rs77793940	0	chr19_33622706_34622706
rs153701	0	chr19_33622706_34622706
rs77298244	0	chr19_33622706_34622706
rs45564539	0	chr19_33622706_34622706
rs153702	0	chr19_33622706_34622706
rs79910652	0	chr19_33622706_34622706
rs253677	0	chr19_33622706_34622706
rs3786921	0	chr19_33622706_34622706
rs75975049	0	chr19_33622706_34622706
rs253678	0	chr19_33622706_34622706
rs144409369	0	chr19_33622706_34622706
rs77650853	0	chr19_33622706_34622706
rs113752630	0	chr19_33622706_34622706
rs3786922	0	chr19_33622706_34622706
rs62100698	0	chr19_33622706_34622706
rs111847462	0	chr19_33622706_34622706
rs76179687	0	chr19_33622706_34622706
rs12462598	0	chr19_33622706_34622706
rs79815161	0	chr19_33622706_34622706
rs138204673	0	chr19_33622706_34622706
rs79319553	0	chr19_33622706_34622706
rs33835	0	chr19_33622706_34622706
rs11673163	0	chr19_33622706_34622706
rs143692459	0	chr19_33622706_34622706
rs35968262	0	chr19_33622706_34622706
rs138828382	0	chr19_33622706_34622706
rs33836	0	chr19_33622706_34622706
rs113992360	0	chr19_33622706_34622706
rs148734640	0	chr19_33622706_34622706
rs61708025	0	chr19_33622706_34622706
rs153508	0	chr19_33622706_34622706
rs33838	0	chr19_33622706_34622706
rs10415555	0	chr19_33622706_34622706
rs33840	0	chr19_33622706_34622706
rs33841	0	chr19_33622706_34622706
rs33842	0	chr19_33622706_34622706
rs33843	0	chr19_33622706_34622706
rs76034044	0	chr19_33622706_34622706
rs11672114	0	chr19_33622706_34622706
rs40500	0	chr19_33622706_34622706
rs11672902	0	chr19_33622706_34622706
rs10410721	0	chr19_33622706_34622706
rs11665930	0	chr19_33622706_34622706
rs33844	0	chr19_33622706_34622706
rs3760889	0	chr19_33622706_34622706
rs33845	0	chr19_33622706_34622706
rs77230155	0	chr19_33622706_34622706
rs112656350	0	chr19_33622706_34622706
rs33846	0	chr19_33622706_34622706
rs75894947	0	chr19_33622706_34622706
rs75252993	0	chr19_33622706_34622706
rs41119	0	chr19_33622706_34622706
rs73926538	0	chr19_33622706_34622706
rs59656814	0	chr19_33622706_34622706
rs191403325	0	chr19_33622706_34622706
rs118131395	0	chr19_33622706_34622706
rs11882409	0	chr19_33622706_34622706
rs4805902	0	chr19_33622706_34622706
rs56913198	0	chr19_33622706_34622706
rs33847	0	chr19_33622706_34622706
rs76935056	0	chr19_33622706_34622706
rs112209674	0	chr19_33622706_34622706
rs186460288	0	chr19_33622706_34622706
rs2376825	0	chr19_33622706_34622706
rs2081964	0	chr19_33622706_34622706
rs11670463	0	chr19_33622706_34622706
rs149089728	0	chr19_33622706_34622706
rs144745042	0	chr19_33622706_34622706
rs78264101	0	chr19_33622706_34622706
rs36095354	0	chr19_33622706_34622706
rs76671659	0	chr19_33622706_34622706
rs12971504	0	chr19_33622706_34622706
rs33848	0	chr19_33622706_34622706
rs40037	0	chr19_33622706_34622706
rs79411140	0	chr19_33622706_34622706
rs33849	0	chr19_33622706_34622706
rs33850	0	chr19_33622706_34622706
rs33851	0	chr19_33622706_34622706
rs254807	0	chr19_33622706_34622706
rs254808	0	chr19_33622706_34622706
rs254809	0	chr19_33622706_34622706
rs76857407	0	chr19_33622706_34622706
rs254810	0	chr19_33622706_34622706
rs12459050	0	chr19_33622706_34622706
rs74718615	0	chr19_33622706_34622706
rs254811	0	chr19_33622706_34622706
rs191190430	0	chr19_33622706_34622706
rs182511690	0	chr19_33622706_34622706
rs254812	0	chr19_33622706_34622706
rs254813	0	chr19_33622706_34622706
rs254814	0	chr19_33622706_34622706
rs56140612	0	chr19_33622706_34622706
rs254815	0	chr19_33622706_34622706
rs8108209	0	chr19_33622706_34622706
rs4805903	0	chr19_33622706_34622706
rs74333958	0	chr19_33622706_34622706
rs78075224	0	chr19_33622706_34622706
rs4805039	0	chr19_33622706_34622706
rs12609775	0	chr19_33622706_34622706
rs4805040	0	chr19_33622706_34622706
rs4805904	0	chr19_33622706_34622706
rs73023506	0	chr19_33622706_34622706
rs4805905	0	chr19_33622706_34622706
rs153703	0	chr19_33622706_34622706
rs74879310	0	chr19_33622706_34622706
rs12610585	0	chr19_33622706_34622706
rs116863435	0	chr19_33622706_34622706
rs77886433	0	chr19_33622706_34622706
rs34246930	0	chr19_33622706_34622706
rs4805041	0	chr19_33622706_34622706
rs429972	0	chr19_33622706_34622706
rs435469	0	chr19_33622706_34622706
rs117383051	0	chr19_33622706_34622706
rs34624397	0	chr19_33622706_34622706
rs153704	0	chr19_33622706_34622706
rs11669835	0	chr19_33622706_34622706
rs73023513	0	chr19_33622706_34622706
rs254802	0	chr19_33622706_34622706
rs139802244	0	chr19_33622706_34622706
rs141890809	0	chr19_33622706_34622706
rs254803	0	chr19_33622706_34622706
rs254804	0	chr19_33622706_34622706
rs117500047	0	chr19_33622706_34622706
rs55998401	0	chr19_33622706_34622706
rs56001818	0	chr19_33622706_34622706
rs200776855	0	chr19_33622706_34622706
rs201644860	0	chr19_33622706_34622706
rs71337503	0	chr19_33622706_34622706
rs12977260	0	chr19_33622706_34622706
rs254805	0	chr19_33622706_34622706
rs186879843	0	chr19_33622706_34622706
rs150466283	0	chr19_33622706_34622706
rs254806	0	chr19_33622706_34622706
rs117224589	0	chr19_33622706_34622706
rs8112714	0	chr19_33622706_34622706
rs73577942	0	chr19_33622706_34622706
rs56142848	0	chr19_33622706_34622706
rs56207572	0	chr19_33622706_34622706
rs76843737	0	chr19_33622706_34622706
rs4805906	0	chr19_33622706_34622706
rs996088	0	chr19_33622706_34622706
rs67986381	0	chr19_33622706_34622706
rs12971815	0	chr19_33622706_34622706
rs76474422	0	chr19_33622706_34622706
rs7254373	0	chr19_33622706_34622706
rs79711805	0	chr19_33622706_34622706
rs12460813	0	chr19_33622706_34622706
rs73023520	0	chr19_33622706_34622706
rs66815936	0	chr19_33622706_34622706
rs113244436	0	chr19_33622706_34622706
rs80060443	0	chr19_33622706_34622706
rs7257735	0	chr19_33622706_34622706
rs117856963	0	chr19_33622706_34622706
rs1972727	0	chr19_33622706_34622706
rs75553851	0	chr19_33622706_34622706
rs1549646	0	chr19_33622706_34622706
rs144158339	0	chr19_33622706_34622706
rs4805907	0	chr19_33622706_34622706
rs7250481	0	chr19_33622706_34622706
rs12976330	0	chr19_33622706_34622706
rs78486523	0	chr19_33622706_34622706
rs111860235	0	chr19_33622706_34622706
rs7247866	0	chr19_33622706_34622706
rs117905535	0	chr19_33622706_34622706
rs1156846	0	chr19_33622706_34622706
rs12609149	0	chr19_33622706_34622706
rs34012271	0	chr19_33622706_34622706
rs78058105	0	chr19_33622706_34622706
rs754691	0	chr19_33622706_34622706
rs117829523	0	chr19_33622706_34622706
rs754692	0	chr19_33622706_34622706
rs934114	0	chr19_33622706_34622706
rs753903	0	chr19_33622706_34622706
rs891038	0	chr19_33622706_34622706
rs1864131	0	chr19_33622706_34622706
rs1864132	0	chr19_33622706_34622706
rs79755889	0	chr19_33622706_34622706
rs140667593	0	chr19_33622706_34622706
rs8106998	0	chr19_33622706_34622706
rs34881512	0	chr19_33622706_34622706
rs2278260	0	chr19_33622706_34622706
rs73023592	0	chr19_33622706_34622706
rs34429452	0	chr19_33622706_34622706
rs73023594	0	chr19_33622706_34622706
rs4805043	0	chr19_33622706_34622706
rs4805908	0	chr19_33622706_34622706
rs12979313	0	chr19_33622706_34622706
rs35969080	0	chr19_33622706_34622706
rs75405704	0	chr19_33622706_34622706
rs12985641	0	chr19_33622706_34622706
rs34999189	0	chr19_33622706_34622706
rs62100734	0	chr19_33622706_34622706
rs62100735	0	chr19_33622706_34622706
rs12972735	0	chr19_33622706_34622706
rs118074688	0	chr19_33622706_34622706
rs62100736	0	chr19_33622706_34622706
rs4805909	0	chr19_33622706_34622706
rs1529486	0	chr19_33622706_34622706
rs8104672	0	chr19_33622706_34622706
rs1529485	0	chr19_33622706_34622706
rs35430753	0	chr19_33622706_34622706
rs79000313	0	chr19_33622706_34622706
rs189506759	0	chr19_33622706_34622706
rs191220907	0	chr19_33622706_34622706
rs140603298	0	chr19_33622706_34622706
rs12608741	0	chr19_33622706_34622706
rs116180121	0	chr19_33622706_34622706
rs56003454	0	chr19_33622706_34622706
rs34477825	0	chr19_33622706_34622706
rs2115315	0	chr19_33622706_34622706
rs2162917	0	chr19_33622706_34622706
rs7260481	0	chr19_33622706_34622706
rs11669640	0	chr19_33622706_34622706
rs891037	0	chr19_33622706_34622706
rs1107195	0	chr19_33622706_34622706
rs2376826	0	chr19_33622706_34622706
rs891036	0	chr19_33622706_34622706
rs891035	0	chr19_33622706_34622706
rs891034	0	chr19_33622706_34622706
rs1549645	0	chr19_33622706_34622706
rs117973068	0	chr19_33622706_34622706
rs1549644	0	chr19_33622706_34622706
rs77916263	0	chr19_33622706_34622706
rs1582963	0	chr19_33622706_34622706
rs1582962	0	chr19_33622706_34622706
rs1582961	0	chr19_33622706_34622706
rs1366472	0	chr19_33622706_34622706
rs76664457	0	chr19_33622706_34622706
rs112728656	0	chr19_33622706_34622706
rs1835060	0	chr19_33622706_34622706
rs1835059	0	chr19_33622706_34622706
rs77106010	0	chr19_33622706_34622706
rs3899106	0	chr19_33622706_34622706
rs11670127	0	chr19_33622706_34622706
rs3898492	0	chr19_33622706_34622706
rs11672393	0	chr19_33622706_34622706
rs4805912	0	chr19_33622706_34622706
rs12327733	0	chr19_33622706_34622706
rs12979271	0	chr19_33622706_34622706
rs10408561	0	chr19_33622706_34622706
rs2377077	0	chr19_33622706_34622706
rs10409434	0	chr19_33622706_34622706
rs78933143	0	chr19_33622706_34622706
rs891033	0	chr19_33622706_34622706
rs75411447	0	chr19_33622706_34622706
rs10402640	0	chr19_33622706_34622706
rs17324938	0	chr19_33622706_34622706
rs67722238	0	chr19_33622706_34622706
rs62102167	0	chr19_33622706_34622706
rs34957990	0	chr19_33622706_34622706
rs75957895	0	chr19_33622706_34622706
rs17227267	0	chr19_33622706_34622706
rs62102169	0	chr19_33622706_34622706
rs118179295	0	chr19_33622706_34622706
rs7247166	0	chr19_33622706_34622706
rs117572411	0	chr19_33622706_34622706
rs17227288	0	chr19_33622706_34622706
rs1428669	0	chr19_33622706_34622706
rs1896735	0	chr19_33622706_34622706
rs1835058	0	chr19_33622706_34622706
rs55863306	0	chr19_33622706_34622706
rs1896734	0	chr19_33622706_34622706
rs1896733	0	chr19_33622706_34622706
rs76863712	0	chr19_33622706_34622706
rs78674205	0	chr19_33622706_34622706
rs183682559	0	chr19_33622706_34622706
rs80049264	0	chr19_33622706_34622706
rs79166081	0	chr19_33622706_34622706
rs62102171	0	chr19_33622706_34622706
rs10412550	0	chr19_33622706_34622706
rs118033350	0	chr19_33622706_34622706
rs8102433	0	chr19_33622706_34622706
rs62102172	0	chr19_33622706_34622706
rs8102354	0	chr19_33622706_34622706
rs11670613	0	chr19_33622706_34622706
rs10418867	0	chr19_33622706_34622706
rs10412719	0	chr19_33622706_34622706
rs34770232	0	chr19_33622706_34622706
rs1107333	0	chr19_33622706_34622706
rs1107332	0	chr19_33622706_34622706
rs1107331	0	chr19_33622706_34622706
rs4997078	0	chr19_33622706_34622706
rs10420576	0	chr19_33622706_34622706
rs10419619	0	chr19_33622706_34622706
rs4361042	0	chr19_33622706_34622706
rs56339572	0	chr19_33622706_34622706
rs4413087	0	chr19_33622706_34622706
rs4419165	0	chr19_33622706_34622706
rs117088104	0	chr19_33622706_34622706
rs8110494	0	chr19_33622706_34622706
rs8110909	0	chr19_33622706_34622706
rs111331247	0	chr19_33622706_34622706
rs8111067	0	chr19_33622706_34622706
rs73027310	0	chr19_33622706_34622706
rs8100274	0	chr19_33622706_34622706
rs8103090	0	chr19_33622706_34622706
rs10401160	0	chr19_33622706_34622706
rs8182625	0	chr19_33622706_34622706
rs117162422	0	chr19_33622706_34622706
rs116948996	0	chr19_33622706_34622706
rs10426071	0	chr19_33622706_34622706
rs8182503	0	chr19_33622706_34622706
rs10426505	0	chr19_33622706_34622706
rs8182504	0	chr19_33622706_34622706
rs59745713	0	chr19_33622706_34622706
rs1812307	0	chr19_33622706_34622706
rs11084740	0	chr19_33622706_34622706
rs1812306	0	chr19_33622706_34622706
rs1812308	0	chr19_33622706_34622706
rs117281069	0	chr19_33622706_34622706
rs8107807	0	chr19_33622706_34622706
rs10408118	0	chr19_33622706_34622706
rs4805044	0	chr19_33622706_34622706
rs4805045	0	chr19_33622706_34622706
rs77844025	0	chr19_33622706_34622706
rs78865490	0	chr19_33622706_34622706
rs999354	0	chr19_33622706_34622706
rs118028649	0	chr19_33622706_34622706
rs12975634	0	chr19_33622706_34622706
rs10423276	0	chr19_33622706_34622706
rs73027325	0	chr19_33622706_34622706
rs73027326	0	chr19_33622706_34622706
rs62102173	0	chr19_33622706_34622706
rs73027327	0	chr19_33622706_34622706
rs10412532	0	chr19_33622706_34622706
rs11667066	0	chr19_33622706_34622706
rs118099047	0	chr19_33622706_34622706
rs200086202	0	chr19_33622706_34622706
rs8106246	0	chr19_33622706_34622706
rs12609032	0	chr19_33622706_34622706
rs9304850	0	chr19_33622706_34622706
rs10419480	0	chr19_33622706_34622706
rs78454144	0	chr19_33622706_34622706
rs7257046	0	chr19_33622706_34622706
rs6510388	0	chr19_33622706_34622706
rs11670057	0	chr19_33622706_34622706
rs7250563	0	chr19_33622706_34622706
rs7250370	0	chr19_33622706_34622706
rs55927900	0	chr19_33622706_34622706
rs6510389	0	chr19_33622706_34622706
rs146048772	0	chr19_33622706_34622706
rs11672690	0	chr19_33622706_34622706
rs12232839	0	chr19_33622706_34622706
rs7249392	0	chr19_33622706_34622706
rs117116994	0	chr19_33622706_34622706
rs145028036	0	chr19_33622706_34622706
rs138802862	0	chr19_33622706_34622706
rs12973691	0	chr19_33622706_34622706
rs4805046	0	chr19_33622706_34622706
rs4805913	0	chr19_33622706_34622706
rs4805914	0	chr19_33622706_34622706
rs4805047	0	chr19_33622706_34622706
rs1366471	0	chr19_33622706_34622706
rs7255249	0	chr19_33622706_34622706
rs7255535	0	chr19_33622706_34622706
rs7251763	0	chr19_33622706_34622706
rs56382979	0	chr19_33622706_34622706
rs11881855	0	chr19_33622706_34622706
rs12983481	0	chr19_33622706_34622706
rs17694523	0	chr19_33622706_34622706
rs10418608	0	chr19_33622706_34622706
rs56148217	0	chr19_33622706_34622706
rs56220740	0	chr19_33622706_34622706
rs10424601	0	chr19_33622706_34622706
rs10406684	0	chr19_33622706_34622706
rs10426416	0	chr19_33622706_34622706
rs113079242	0	chr19_33622706_34622706
rs34378988	0	chr19_33622706_34622706
rs2162906	0	chr19_33622706_34622706
rs71351734	0	chr19_33622706_34622706
rs2115317	0	chr19_33622706_34622706
rs11084741	0	chr19_33622706_34622706
rs116895338	0	chr19_33622706_34622706
rs117919643	0	chr19_33622706_34622706
rs10402742	0	chr19_33622706_34622706
rs73027361	0	chr19_33622706_34622706
rs1428673	0	chr19_33622706_34622706
rs17694537	0	chr19_33622706_34622706
rs117171300	0	chr19_33622706_34622706
rs10418852	0	chr19_33622706_34622706
rs56259953	0	chr19_33622706_34622706
rs55956310	0	chr19_33622706_34622706
rs62102220	0	chr19_33622706_34622706
rs1560186	0	chr19_33622706_34622706
rs117176185	0	chr19_33622706_34622706
rs12460080	0	chr19_33622706_34622706
rs8103450	0	chr19_33622706_34622706
rs140948723	0	chr19_33622706_34622706
rs8103587	0	chr19_33622706_34622706
rs146273392	0	chr19_33622706_34622706
rs58279560	0	chr19_33622706_34622706
rs12973082	0	chr19_33622706_34622706
rs117274881	0	chr19_33622706_34622706
rs77390896	0	chr19_33622706_34622706
rs874296	0	chr19_33622706_34622706
rs142643110	0	chr19_33622706_34622706
rs56310277	0	chr19_33622706_34622706
rs12974137	0	chr19_33622706_34622706
rs151285720	0	chr19_33622706_34622706
rs150234001	0	chr19_33622706_34622706
rs118161314	0	chr19_33622706_34622706
rs59047368	0	chr19_33622706_34622706
rs118090700	0	chr19_33622706_34622706
rs56316640	0	chr19_33622706_34622706
rs73029336	0	chr19_33622706_34622706
rs73029337	0	chr19_33622706_34622706
rs73029339	0	chr19_33622706_34622706
rs145410896	0	chr19_33622706_34622706
rs73029344	0	chr19_33622706_34622706
rs76051456	0	chr19_33622706_34622706
rs111786665	0	chr19_33622706_34622706
rs191155315	0	chr19_33622706_34622706
rs142428058	0	chr19_33622706_34622706
rs55993669	0	chr19_33622706_34622706
rs73029345	0	chr19_33622706_34622706
rs111334956	0	chr19_33622706_34622706
rs12610498	0	chr19_33622706_34622706
rs12610868	0	chr19_33622706_34622706
rs56271619	0	chr19_33622706_34622706
rs55847305	0	chr19_33622706_34622706
rs113664468	0	chr19_33622706_34622706
rs62102232	0	chr19_33622706_34622706
rs62102233	0	chr19_33622706_34622706
rs8112327	0	chr19_33622706_34622706
rs8111601	0	chr19_33622706_34622706
rs8112967	0	chr19_33622706_34622706
rs73029350	0	chr19_33622706_34622706
rs2115374	0	chr19_33622706_34622706
rs79894698	0	chr19_33622706_34622706
rs77129963	0	chr19_33622706_34622706
rs12609160	0	chr19_33622706_34622706
rs10775580	0	chr19_33622706_34622706
rs55771503	0	chr19_33622706_34622706
rs752325	0	chr19_33622706_34622706
rs10401489	0	chr19_33622706_34622706
rs115669813	0	chr19_33622706_34622706
rs77626230	0	chr19_33622706_34622706
rs144351344	0	chr19_33622706_34622706
rs73029358	0	chr19_33622706_34622706
rs73029360	0	chr19_33622706_34622706
rs8112179	0	chr19_33622706_34622706
rs12609614	0	chr19_33622706_34622706
rs552259757	0	chr19_33622706_34622706
rs150381019	0	chr19_33622706_34622706
rs8102271	0	chr19_33622706_34622706
rs138180803	0	chr19_33622706_34622706
rs73029362	0	chr19_33622706_34622706
rs11668513	0	chr19_33622706_34622706
rs4584952	0	chr19_33622706_34622706
rs77338753	0	chr19_33622706_34622706
rs3848605	0	chr19_33622706_34622706
rs146606117	0	chr19_33622706_34622706
rs117851393	0	chr19_33622706_34622706
rs7248443	0	chr19_33622706_34622706
rs117455841	0	chr19_33622706_34622706
rs118156778	0	chr19_33622706_34622706
rs2312694	0	chr19_33622706_34622706
rs1541828	0	chr19_33622706_34622706
rs17761174	0	chr19_33622706_34622706
rs17834186	0	chr19_33622706_34622706
rs117461238	0	chr19_33622706_34622706
rs78674262	0	chr19_33622706_34622706
rs2059876	0	chr19_33622706_34622706
rs185397920	0	chr19_33622706_34622706
rs139860783	0	chr19_33622706_34622706
rs11671063	0	chr19_33622706_34622706
rs117597226	0	chr19_33622706_34622706
rs8105751	0	chr19_33622706_34622706
rs8105874	0	chr19_33622706_34622706
rs16968313	0	chr19_33622706_34622706
rs73029371	0	chr19_33622706_34622706
rs919357	0	chr19_33622706_34622706
rs73029374	0	chr19_33622706_34622706
rs919358	0	chr19_33622706_34622706
rs111320769	0	chr19_33622706_34622706
rs11669808	0	chr19_33622706_34622706
rs144776269	0	chr19_33622706_34622706
rs10853928	0	chr19_33622706_34622706
rs112230537	0	chr19_33622706_34622706
rs77388515	0	chr19_33622706_34622706
rs60178395	0	chr19_33622706_34622706
rs11882375	0	chr19_33622706_34622706
rs8101552	0	chr19_33622706_34622706
rs62102236	0	chr19_33622706_34622706
rs59728719	0	chr19_33622706_34622706
rs10423885	0	chr19_33622706_34622706
rs117520825	0	chr19_33622706_34622706
rs10412167	0	chr19_33622706_34622706
rs10406554	0	chr19_33622706_34622706
rs10406556	0	chr19_33622706_34622706
rs148384883	0	chr19_33622706_34622706
rs4805916	0	chr19_33622706_34622706
rs1035937	0	chr19_33622706_34622706
rs10420103	0	chr19_33622706_34622706
rs60528158	0	chr19_33622706_34622706
rs116056221	0	chr19_33622706_34622706
rs4805049	0	chr19_33622706_34622706
rs4805050	0	chr19_33622706_34622706
rs58057450	0	chr19_33622706_34622706
rs59422992	0	chr19_33622706_34622706
rs7245407	0	chr19_33622706_34622706
rs72623850	0	chr19_33622706_34622706
rs56092614	0	chr19_33622706_34622706
rs57033050	0	chr19_33622706_34622706
rs34533905	0	chr19_33622706_34622706
rs35486662	0	chr19_33622706_34622706
rs4805051	0	chr19_33622706_34622706
rs4805917	0	chr19_33622706_34622706
rs2377080	0	chr19_33622706_34622706
rs2377081	0	chr19_33622706_34622706
rs7256619	0	chr19_33622706_34622706
rs7259724	0	chr19_33622706_34622706
rs7259730	0	chr19_33622706_34622706
rs6510392	0	chr19_33622706_34622706
rs111604512	0	chr19_33622706_34622706
rs75470049	0	chr19_33622706_34622706
rs10415353	0	chr19_33622706_34622706
rs8100243	0	chr19_33622706_34622706
rs117875173	0	chr19_33622706_34622706
rs117115927	0	chr19_33622706_34622706
rs4805919	0	chr19_33622706_34622706
rs16968334	0	chr19_33622706_34622706
rs35991147	0	chr19_33622706_34622706
rs10410407	0	chr19_33622706_34622706
rs11671120	0	chr19_33622706_34622706
rs373222619	0	chr19_33622706_34622706
rs12983177	0	chr19_33622706_34622706
rs1469108	0	chr19_33622706_34622706
rs190707972	0	chr19_33622706_34622706
rs112000775	0	chr19_33622706_34622706
rs79591150	0	chr19_33622706_34622706
rs8109223	0	chr19_33622706_34622706
rs62103460	0	chr19_33622706_34622706
rs16968346	0	chr19_33622706_34622706
rs113928088	0	chr19_33622706_34622706
rs11673540	0	chr19_33622706_34622706
rs73589049	0	chr19_33622706_34622706
rs12459433	0	chr19_33622706_34622706
rs140665447	0	chr19_33622706_34622706
rs12979611	0	chr19_33622706_34622706
rs10413302	0	chr19_33622706_34622706
rs78798817	0	chr19_33622706_34622706
rs12462965	0	chr19_33622706_34622706
rs59964242	0	chr19_33622706_34622706
rs4805920	0	chr19_33622706_34622706
rs16968354	0	chr19_33622706_34622706
rs76618278	0	chr19_33622706_34622706
rs112652889	0	chr19_33622706_34622706
rs80352651	0	chr19_33622706_34622706
rs117041163	0	chr19_33622706_34622706
rs7250759	0	chr19_33622706_34622706
rs7250990	0	chr19_33622706_34622706
rs76986698	0	chr19_33622706_34622706
rs4805921	0	chr19_33622706_34622706
rs10500266	0	chr19_33622706_34622706
rs10420186	0	chr19_33622706_34622706
rs9304851	0	chr19_33622706_34622706
rs74430709	0	chr19_33622706_34622706
rs10418868	0	chr19_33622706_34622706
rs16968363	0	chr19_33622706_34622706
rs1007989	0	chr19_33622706_34622706
rs10408360	0	chr19_33622706_34622706
rs2012033	0	chr19_33622706_34622706
rs759822	0	chr19_33622706_34622706
rs759823	0	chr19_33622706_34622706
rs73591036	0	chr19_33622706_34622706
rs759824	0	chr19_33622706_34622706
rs759825	0	chr19_33622706_34622706
rs73031375	0	chr19_33622706_34622706
rs73591042	0	chr19_33622706_34622706
rs10416263	0	chr19_33622706_34622706
rs35330001	0	chr19_33622706_34622706
rs10416841	0	chr19_33622706_34622706
rs113345447	0	chr19_33622706_34622706
rs10416744	0	chr19_33622706_34622706
rs10416782	0	chr19_33622706_34622706
rs16968366	0	chr19_33622706_34622706
rs77390981	0	chr19_33622706_34622706
rs10416106	0	chr19_33622706_34622706
rs11084744	0	chr19_33622706_34622706
rs10416348	0	chr19_33622706_34622706
rs12462896	0	chr19_33622706_34622706
rs4805923	0	chr19_33622706_34622706
rs112736589	0	chr19_33622706_34622706
rs741587	0	chr19_33622706_34622706
rs34549443	0	chr19_33622706_34622706
rs4805052	0	chr19_33622706_34622706
rs4805053	0	chr19_33622706_34622706
rs4805924	0	chr19_33622706_34622706
rs113317413	0	chr19_33622706_34622706
rs74602546	0	chr19_33622706_34622706
rs73591055	0	chr19_33622706_34622706
rs117355615	0	chr19_33622706_34622706
rs16968376	0	chr19_33622706_34622706
rs76681059	0	chr19_33622706_34622706
rs10410177	0	chr19_33622706_34622706
rs12463166	0	chr19_33622706_34622706
rs7258625	0	chr19_33622706_34622706
rs12460026	0	chr19_33622706_34622706
rs1076513	0	chr19_33622706_34622706
rs8110889	0	chr19_33622706_34622706
rs10402398	0	chr19_33622706_34622706
rs10408605	0	chr19_33622706_34622706
rs73033152	0	chr19_33622706_34622706
rs17756538	0	chr19_33622706_34622706
rs8108843	0	chr19_33622706_34622706
rs16968399	0	chr19_33622706_34622706
rs78743260	0	chr19_33622706_34622706
rs117425647	0	chr19_33622706_34622706
rs8106048	0	chr19_33622706_34622706
rs10419302	0	chr19_33622706_34622706
rs78667323	0	chr19_33622706_34622706
rs11084746	0	chr19_33622706_34622706
rs8113146	0	chr19_33622706_34622706
rs10426508	0	chr19_33622706_34622706
rs112596066	0	chr19_33622706_34622706
rs4558518	0	chr19_33622706_34622706
rs11666546	0	chr19_33622706_34622706
rs11084747	0	chr19_33622706_34622706
rs10415629	0	chr19_33622706_34622706
rs73033156	0	chr19_33622706_34622706
rs73033157	0	chr19_33622706_34622706
rs112101305	0	chr19_33622706_34622706
rs140814788	0	chr19_33622706_34622706
rs10420972	0	chr19_33622706_34622706
rs10421424	0	chr19_33622706_34622706
rs78324251	0	chr19_33622706_34622706
rs10421965	0	chr19_33622706_34622706
rs10422363	0	chr19_33622706_34622706
rs55994553	0	chr19_33622706_34622706
rs35962275	0	chr19_33622706_34622706
rs36039268	0	chr19_33622706_34622706
rs79422168	0	chr19_33622706_34622706
rs10411101	0	chr19_33622706_34622706
rs284332	0	chr19_33622706_34622706
rs2041726	0	chr19_33622706_34622706
rs2041727	0	chr19_33622706_34622706
rs2041728	0	chr19_33622706_34622706
rs143210401	0	chr19_33622706_34622706
rs2041729	0	chr19_33622706_34622706
rs2041730	0	chr19_33622706_34622706
rs7254433	0	chr19_33622706_34622706
rs140047743	0	chr19_33622706_34622706
rs79304027	0	chr19_33622706_34622706
rs73926589	0	chr19_33622706_34622706
rs284333	0	chr19_33622706_34622706
rs284334	0	chr19_33622706_34622706
rs284335	0	chr19_33622706_34622706
rs963390	0	chr19_33622706_34622706
rs138437962	0	chr19_33622706_34622706
rs1878459	0	chr19_33622706_34622706
rs1878458	0	chr19_33622706_34622706
rs284337	0	chr19_33622706_34622706
rs73926590	0	chr19_33622706_34622706
rs284338	0	chr19_33622706_34622706
rs73033177	0	chr19_33622706_34622706
rs11672083	0	chr19_33622706_34622706
rs75014809	0	chr19_33622706_34622706
rs56023130	0	chr19_33622706_34622706
rs117612477	0	chr19_33622706_34622706
rs139081535	0	chr19_33622706_34622706
rs76630270	0	chr19_33622706_34622706
rs2376988	0	chr19_33622706_34622706
rs4805926	0	chr19_33622706_34622706
rs4805927	0	chr19_33622706_34622706
rs76116840	0	chr19_33622706_34622706
rs78319646	0	chr19_33622706_34622706
rs6510394	0	chr19_33622706_34622706
rs76510296	0	chr19_33622706_34622706
rs10401769	0	chr19_33622706_34622706
rs61366309	0	chr19_33622706_34622706
rs73033185	0	chr19_33622706_34622706
rs118047579	0	chr19_33622706_34622706
rs13345730	0	chr19_33622706_34622706
rs141686704	0	chr19_33622706_34622706
rs4805928	0	chr19_33622706_34622706
rs4805929	0	chr19_33622706_34622706
rs73033189	0	chr19_33622706_34622706
rs73033193	0	chr19_33622706_34622706
rs9941472	0	chr19_33622706_34622706
rs73033196	0	chr19_33622706_34622706
rs77207492	0	chr19_33622706_34622706
rs73033197	0	chr19_33622706_34622706
rs8109215	0	chr19_33622706_34622706
rs8109680	0	chr19_33622706_34622706
rs111696317	0	chr19_33622706_34622706
rs80192197	0	chr19_33622706_34622706
rs76825680	0	chr19_33622706_34622706
rs112781232	0	chr19_33622706_34622706
rs284326	0	chr19_33622706_34622706
rs284327	0	chr19_33622706_34622706
rs284328	0	chr19_33622706_34622706
rs157727	0	chr19_33622706_34622706
rs73033201	0	chr19_33622706_34622706
rs284329	0	chr19_33622706_34622706
rs157726	0	chr19_33622706_34622706
rs157725	0	chr19_33622706_34622706
rs113921766	0	chr19_33622706_34622706
rs77700249	0	chr19_33622706_34622706
rs284330	0	chr19_33622706_34622706
rs183199201	0	chr19_33622706_34622706
rs74639050	0	chr19_33622706_34622706
rs140453095	0	chr19_33622706_34622706
rs12461973	0	chr19_33622706_34622706
rs284670	0	chr19_33622706_34622706
rs284669	0	chr19_33622706_34622706
rs141644788	0	chr19_33622706_34622706
rs79223272	0	chr19_33622706_34622706
rs74499382	0	chr19_33622706_34622706
rs74471153	0	chr19_33622706_34622706
rs62637985	0	chr19_33622706_34622706
rs4805930	0	chr19_33622706_34622706
rs17531765	0	chr19_33622706_34622706
rs62103467	0	chr19_33622706_34622706
rs78788185	0	chr19_33622706_34622706
rs117383539	0	chr19_33622706_34622706
rs117658250	0	chr19_33622706_34622706
rs55686100	0	chr19_33622706_34622706
rs78972684	0	chr19_33622706_34622706
rs78836509	0	chr19_33622706_34622706
rs143058905	0	chr19_33622706_34622706
rs56389220	0	chr19_33622706_34622706
rs77699219	0	chr19_33622706_34622706
rs55792450	0	chr19_33622706_34622706
rs117265863	0	chr19_33622706_34622706
rs117685227	0	chr19_33622706_34622706
rs112034874	0	chr19_33622706_34622706
rs117119179	0	chr19_33622706_34622706
rs78598535	0	chr19_33622706_34622706
rs75109434	0	chr19_33622706_34622706
rs145998111	0	chr19_33622706_34622706
rs77739074	0	chr19_33622706_34622706
rs79795322	0	chr19_33622706_34622706
rs62103470	0	chr19_33622706_34622706
rs140251726	0	chr19_33622706_34622706
rs284683	0	chr19_33622706_34622706
rs34586740	0	chr19_33622706_34622706
rs111804341	0	chr19_33622706_34622706
rs284682	0	chr19_33622706_34622706
rs76717429	0	chr19_33622706_34622706
rs150650427	0	chr19_33622706_34622706
rs117819810	0	chr19_33622706_34622706
rs78280373	0	chr19_33622706_34622706
rs206042	0	chr19_33622706_34622706
rs4805055	0	chr19_33622706_34622706
rs17325358	0	chr19_33622706_34622706
rs4805056	0	chr19_33622706_34622706
rs77426602	0	chr19_33622706_34622706
rs75376485	0	chr19_33622706_34622706
rs10426647	0	chr19_33622706_34622706
rs80157665	0	chr19_33622706_34622706
rs441022	0	chr19_33622706_34622706
rs112123440	0	chr19_33622706_34622706
rs284681	0	chr19_33622706_34622706
rs193189569	0	chr19_33622706_34622706
rs284680	0	chr19_33622706_34622706
rs78645632	0	chr19_33622706_34622706
rs108295	0	chr19_33622706_34622706
rs17227680	0	chr19_33622706_34622706
rs4805931	0	chr19_33622706_34622706
rs284678	0	chr19_33622706_34622706
rs78168910	0	chr19_33622706_34622706
rs2010022	0	chr19_33622706_34622706
rs80176421	0	chr19_33622706_34622706
rs17325428	0	chr19_33622706_34622706
rs284676	0	chr19_33622706_34622706
rs4805932	0	chr19_33622706_34622706
rs4805933	0	chr19_33622706_34622706
rs76934979	0	chr19_33622706_34622706
rs79842359	0	chr19_33622706_34622706
rs147705207	0	chr19_33622706_34622706
rs140983570	0	chr19_33622706_34622706
rs10406663	0	chr19_33622706_34622706
rs114206610	0	chr19_33622706_34622706
rs62103471	0	chr19_33622706_34622706
rs77978451	0	chr19_33622706_34622706
rs146120884	0	chr19_33622706_34622706
rs284691	0	chr19_33622706_34622706
rs284690	0	chr19_33622706_34622706
rs117886514	0	chr19_33622706_34622706
rs284689	0	chr19_33622706_34622706
rs77586125	0	chr19_33622706_34622706
rs284688	0	chr19_33622706_34622706
rs10520203	0	chr19_33622706_34622706
rs17325700	0	chr19_33622706_34622706
rs151265275	0	chr19_33622706_34622706
rs76354681	0	chr19_33622706_34622706
rs176174	0	chr19_33622706_34622706
rs720875	0	chr19_33622706_34622706
rs138499381	0	chr19_33622706_34622706
rs71351737	0	chr19_33622706_34622706
rs284687	0	chr19_33622706_34622706
rs4805934	0	chr19_33622706_34622706
rs4805935	0	chr19_33622706_34622706
rs75714869	0	chr19_33622706_34622706
rs138002668	0	chr19_33622706_34622706
rs74559326	0	chr19_33622706_34622706
rs147153341	0	chr19_33622706_34622706
rs284686	0	chr19_33622706_34622706
rs73035179	0	chr19_33622706_34622706
rs284685	0	chr19_33622706_34622706
rs150565052	0	chr19_33622706_34622706
rs145891361	0	chr19_33622706_34622706
rs284684	0	chr19_33622706_34622706
rs75309846	0	chr19_33622706_34622706
rs71337504	0	chr19_33622706_34622706
rs78261850	0	chr19_33622706_34622706
rs77772339	0	chr19_33622706_34622706
rs78175222	0	chr19_33622706_34622706
rs12978432	0	chr19_33622706_34622706
rs2376994	0	chr19_33622706_34622706
rs77718280	0	chr19_33622706_34622706
rs892194	0	chr19_33622706_34622706
rs892193	0	chr19_33622706_34622706
rs563491373	0	chr19_33622706_34622706
rs138713409	0	chr19_33622706_34622706
rs2002752	0	chr19_33622706_34622706
rs4805936	0	chr19_33622706_34622706
rs34525795	0	chr19_33622706_34622706
rs80225728	0	chr19_33622706_34622706
rs369298	0	chr19_33622706_34622706
rs137864706	0	chr19_33622706_34622706
rs59191555	0	chr19_33622706_34622706
rs56911564	0	chr19_33622706_34622706
rs427903	0	chr19_33622706_34622706
rs71351738	0	chr19_33622706_34622706
rs11878892	0	chr19_33622706_34622706
rs139226858	0	chr19_33622706_34622706
rs71351739	0	chr19_33622706_34622706
rs71351740	0	chr19_33622706_34622706
rs34171444	0	chr19_33622706_34622706
rs389169	0	chr19_33622706_34622706
rs417253	0	chr19_33622706_34622706
rs111212145	0	chr19_33622706_34622706
rs79273453	0	chr19_33622706_34622706
rs4805057	0	chr19_33622706_34622706
rs4805937	0	chr19_33622706_34622706
rs446807	0	chr19_33622706_34622706
rs74377431	0	chr19_33622706_34622706
rs436143	0	chr19_33622706_34622706
rs746183	0	chr19_33622706_34622706
rs141219442	0	chr19_33622706_34622706
rs143473801	0	chr19_33622706_34622706
rs71351741	0	chr19_33622706_34622706
rs7246633	0	chr19_33622706_34622706
rs35556583	0	chr19_33622706_34622706
rs138748237	0	chr19_33622706_34622706
rs76084198	0	chr19_33622706_34622706
rs146241182	0	chr19_33622706_34622706
rs137983861	0	chr19_33622706_34622706
rs116888426	0	chr19_33622706_34622706
rs147333083	0	chr19_33622706_34622706
rs117348772	0	chr19_33622706_34622706
rs655902	0	chr19_33622706_34622706
rs144939311	0	chr19_33622706_34622706
rs149040972	0	chr19_33622706_34622706
rs138782173	0	chr19_33622706_34622706
rs186372661	0	chr19_33622706_34622706
rs138045833	0	chr19_33622706_34622706
rs10420857	0	chr19_33622706_34622706
rs71337505	0	chr19_33622706_34622706
rs117984332	0	chr19_33622706_34622706
rs464925	0	chr19_33622706_34622706
rs118175568	0	chr19_33622706_34622706
rs461921	0	chr19_33622706_34622706
rs150859804	0	chr19_33622706_34622706
rs460191	0	chr19_33622706_34622706
rs138199444	0	chr19_33622706_34622706
rs149574437	0	chr19_33622706_34622706
rs460255	0	chr19_33622706_34622706
rs113727530	0	chr19_33622706_34622706
rs79514522	0	chr19_33622706_34622706
rs34603911	0	chr19_33622706_34622706
rs142912573	0	chr19_33622706_34622706
rs150970579	0	chr19_33622706_34622706
rs143229955	0	chr19_33622706_34622706
rs75533504	0	chr19_33622706_34622706
rs11084750	0	chr19_33622706_34622706
rs146667355	0	chr19_33622706_34622706
rs73035192	0	chr19_33622706_34622706
rs76882673	0	chr19_33622706_34622706
rs138077628	0	chr19_33622706_34622706
rs143129350	0	chr19_33622706_34622706
rs1008573	0	chr19_33622706_34622706
rs74324067	0	chr19_33622706_34622706
rs141896347	0	chr19_33622706_34622706
rs4805938	0	chr19_33622706_34622706
rs8104500	0	chr19_33622706_34622706
rs110777	0	chr19_33622706_34622706
rs144344099	0	chr19_33622706_34622706
rs56063475	0	chr19_33622706_34622706
rs148758566	0	chr19_33622706_34622706
rs285688	0	chr19_33622706_34622706
rs12982442	0	chr19_33622706_34622706
rs285689	0	chr19_33622706_34622706
rs80209790	0	chr19_33622706_34622706
rs285690	0	chr19_33622706_34622706
rs285691	0	chr19_33622706_34622706
rs8112008	0	chr19_33622706_34622706
rs140877363	0	chr19_33622706_34622706
rs145566388	0	chr19_33622706_34622706
rs166955	0	chr19_33622706_34622706
rs79277674	0	chr19_33622706_34622706
rs116841290	0	chr19_33622706_34622706
rs11882140	0	chr19_33622706_34622706
rs4343400	0	chr19_33622706_34622706
rs2079691	0	chr19_33622706_34622706
rs908582	0	chr19_33622706_34622706
rs12977810	0	chr19_33622706_34622706
rs4805939	0	chr19_33622706_34622706
rs4805058	0	chr19_33622706_34622706
rs73037005	0	chr19_33622706_34622706
rs35134470	0	chr19_33622706_34622706
rs77594035	0	chr19_33622706_34622706
rs55919901	0	chr19_33622706_34622706
rs10853929	0	chr19_33622706_34622706
rs57104782	0	chr19_33622706_34622706
rs144009984	0	chr19_33622706_34622706
rs34945989	0	chr19_33622706_34622706
rs8103367	0	chr19_33622706_34622706
rs7508052	0	chr19_33622706_34622706
rs78561738	0	chr19_33622706_34622706
rs4805940	0	chr19_33622706_34622706
rs36001686	0	chr19_33622706_34622706
rs80217831	0	chr19_33622706_34622706
rs139003278	0	chr19_33622706_34622706
rs285694	0	chr19_33622706_34622706
rs73037015	0	chr19_33622706_34622706
rs142459298	0	chr19_33622706_34622706
rs1064349	0	chr19_33622706_34622706
rs111326263	0	chr19_33622706_34622706
rs548208321	0	chr19_33622706_34622706
rs145850652	0	chr19_33622706_34622706
rs76269672	0	chr19_33622706_34622706
rs1008358	0	chr19_33622706_34622706
rs78695141	0	chr19_33622706_34622706
rs285696	0	chr19_33622706_34622706
rs77196961	0	chr19_33622706_34622706
rs80278935	0	chr19_33622706_34622706
rs56222268	0	chr19_33622706_34622706
rs62103474	0	chr19_33622706_34622706
rs7247187	0	chr19_33622706_34622706
rs147210688	0	chr19_33622706_34622706
rs79993182	0	chr19_33622706_34622706
rs149161869	0	chr19_33622706_34622706
rs368964045	0	chr19_33622706_34622706
rs73037017	0	chr19_33622706_34622706
rs12975670	0	chr19_33622706_34622706
rs62103475	0	chr19_33622706_34622706
rs10423091	0	chr19_33622706_34622706
rs35839794	0	chr19_33622706_34622706
rs35525630	0	chr19_33622706_34622706
rs62103476	0	chr19_33622706_34622706
rs62103477	0	chr19_33622706_34622706
rs285686	0	chr19_33622706_34622706
rs62103478	0	chr19_33622706_34622706
rs56384105	0	chr19_33622706_34622706
rs285685	0	chr19_33622706_34622706
rs10407425	0	chr19_33622706_34622706
rs16968492	0	chr19_33622706_34622706
rs285684	0	chr19_33622706_34622706
rs73039042	0	chr19_33622706_34622706
rs146950450	0	chr19_33622706_34622706
rs11673608	0	chr19_33622706_34622706
rs17247661	0	chr19_33622706_34622706
rs35596212	0	chr19_33622706_34622706
rs285683	0	chr19_33622706_34622706
rs285682	0	chr19_33622706_34622706
rs285681	0	chr19_33622706_34622706
rs56048183	0	chr19_33622706_34622706
rs34027759	0	chr19_33622706_34622706
rs8109074	0	chr19_33622706_34622706
rs285680	0	chr19_33622706_34622706
rs113091386	0	chr19_33622706_34622706
rs190052829	0	chr19_33622706_34622706
rs13345814	0	chr19_33622706_34622706
rs10406150	0	chr19_33622706_34622706
rs285678	0	chr19_33622706_34622706
rs10412871	0	chr19_33622706_34622706
rs12151014	0	chr19_33622706_34622706
rs961499	0	chr19_33622706_34622706
rs8108556	0	chr19_33622706_34622706
rs285676	0	chr19_33622706_34622706
rs142259694	0	chr19_33622706_34622706
rs117523590	0	chr19_33622706_34622706
rs77793167	0	chr19_33622706_34622706
rs73039049	0	chr19_33622706_34622706
rs28637706	0	chr19_33622706_34622706
rs3810361	0	chr19_33622706_34622706
rs285677	0	chr19_33622706_34622706
rs113234981	0	chr19_33622706_34622706
rs62101381	0	chr19_33622706_34622706
rs554701967	0	chr19_33622706_34622706
rs141116709	0	chr19_33622706_34622706
rs28524164	0	chr19_33622706_34622706
rs111467005	0	chr19_33622706_34622706
rs7259858	0	chr19_33622706_34622706
rs1139231	0	chr19_33622706_34622706
rs287105	0	chr19_33622706_34622706
rs542589140	0	chr19_33622706_34622706
rs184576069	0	chr19_33622706_34622706
rs736239	0	chr19_33622706_34622706
rs287104	0	chr19_33622706_34622706
rs28609628	0	chr19_33622706_34622706
rs2303175	0	chr19_33622706_34622706
rs2303174	0	chr19_33622706_34622706
rs77934343	0	chr19_33622706_34622706
rs287103	0	chr19_33622706_34622706
rs62101382	0	chr19_33622706_34622706
rs34206358	0	chr19_33622706_34622706
rs80246986	0	chr19_33622706_34622706
rs4239577	0	chr19_33622706_34622706
rs4805059	0	chr19_33622706_34622706
rs73039061	0	chr19_33622706_34622706
rs75979605	0	chr19_33622706_34622706
rs118129289	0	chr19_33622706_34622706
rs150422102	0	chr19_33622706_34622706
rs147333556	0	chr19_33622706_34622706
rs55670241	0	chr19_33622706_34622706
rs35393341	0	chr19_33622706_34622706
rs8104394	0	chr19_33622706_34622706
rs112642474	0	chr19_33622706_34622706
rs29947	0	chr19_33622706_34622706
rs29946	0	chr19_33622706_34622706
rs287102	0	chr19_33622706_34622706
rs141587255	0	chr19_33622706_34622706
rs79332124	0	chr19_33622706_34622706
rs34233131	0	chr19_33622706_34622706
rs29945	0	chr19_33622706_34622706
rs570346131	0	chr19_33622706_34622706
rs71351744	0	chr19_33622706_34622706
rs10426916	0	chr19_33622706_34622706
rs2056180	0	chr19_33622706_34622706
rs8102988	0	chr19_33622706_34622706
rs141966235	0	chr19_33622706_34622706
rs117133644	0	chr19_33622706_34622706
rs73039070	0	chr19_33622706_34622706
rs14810	0	chr19_33622706_34622706
rs62101383	0	chr19_33622706_34622706
rs77479237	0	chr19_33622706_34622706
rs56214819	0	chr19_33622706_34622706
rs185350	0	chr19_33622706_34622706
rs29944	0	chr19_33622706_34622706
rs40815	0	chr19_33622706_34622706
rs62101384	0	chr19_33622706_34622706
rs138118524	0	chr19_33622706_34622706
rs35291993	0	chr19_33622706_34622706
rs62101385	0	chr19_33622706_34622706
rs12983427	0	chr19_33622706_34622706
rs29943	0	chr19_33622706_34622706
rs11672221	0	chr19_33622706_34622706
rs29942	0	chr19_33622706_34622706
rs12986229	0	chr19_33622706_34622706
rs29941	0	chr19_33622706_34622706
rs29940	0	chr19_33622706_34622706
rs77956825	0	chr19_33622706_34622706
rs29939	0	chr19_33622706_34622706
rs29938	0	chr19_33622706_34622706
rs34115117	0	chr19_33622706_34622706
rs12978341	0	chr19_33622706_34622706
rs29937	0	chr19_33622706_34622706
rs62101386	0	chr19_33622706_34622706
rs7250173	0	chr19_33622706_34622706
rs79305275	0	chr19_33622706_34622706
rs10423198	0	chr19_33622706_34622706
rs56053561	0	chr19_33622706_34622706
rs865637	0	chr19_33622706_34622706
rs111309370	0	chr19_33622706_34622706
rs256338	0	chr19_33622706_34622706
rs12151171	0	chr19_33622706_34622706
rs112639634	0	chr19_33622706_34622706
rs256337	0	chr19_33622706_34622706
rs256336	0	chr19_33622706_34622706
rs117835405	0	chr19_33622706_34622706
rs256335	0	chr19_33622706_34622706
rs8105072	0	chr19_33622706_34622706
rs150562481	0	chr19_33622706_34622706
rs7251790	0	chr19_33622706_34622706
rs7256653	0	chr19_33622706_34622706
rs7256682	0	chr19_33622706_34622706
rs118077433	0	chr19_33622706_34622706
rs585066	0	chr19_33622706_34622706
rs143793424	0	chr19_33622706_34622706
rs2021863	0	chr19_33622706_34622706
rs75440644	0	chr19_33622706_34622706
rs463376	0	chr19_33622706_34622706
rs520081	0	chr19_33622706_34622706
rs560054	0	chr19_33622706_34622706
rs555697	0	chr19_33622706_34622706
rs10414687	0	chr19_33622706_34622706
rs78591860	0	chr19_33622706_34622706
rs461998	0	chr19_33622706_34622706
rs112840035	0	chr19_33622706_34622706
rs76099153	0	chr19_33622706_34622706
rs456003	0	chr19_33622706_34622706
rs12979082	0	chr19_33622706_34622706
rs389170	0	chr19_33622706_34622706
rs571707	0	chr19_33622706_34622706
rs113120433	0	chr19_33622706_34622706
rs140073279	0	chr19_33622706_34622706
rs62101389	0	chr19_33622706_34622706
rs368794	0	chr19_33622706_34622706
rs465651	0	chr19_33622706_34622706
rs463848	0	chr19_33622706_34622706
rs368218542	0	chr19_33622706_34622706
rs466115	0	chr19_33622706_34622706
rs2546057	0	chr19_33622706_34622706
rs60973163	0	chr19_33622706_34622706
rs377597	0	chr19_33622706_34622706
rs398426	0	chr19_33622706_34622706
rs35591550	0	chr19_33622706_34622706
rs442642	0	chr19_33622706_34622706
rs71351745	0	chr19_33622706_34622706
rs442398	0	chr19_33622706_34622706
rs435942	0	chr19_33622706_34622706
rs11084753	0	chr19_33622706_34622706
rs55903740	0	chr19_33622706_34622706
rs415237	0	chr19_33622706_34622706
rs75201316	0	chr19_33622706_34622706
rs11669157	0	chr19_33622706_34622706
rs568543	0	chr19_33622706_34622706
rs516922	0	chr19_33622706_34622706
rs430194	0	chr19_33622706_34622706
rs448376	0	chr19_33622706_34622706
rs564817	0	chr19_33622706_34622706
rs564706	0	chr19_33622706_34622706
rs521594	0	chr19_33622706_34622706
rs522260	0	chr19_33622706_34622706
rs77353518	0	chr19_33622706_34622706
rs10853930	0	chr19_33622706_34622706
rs10853931	0	chr19_33622706_34622706
rs10853932	0	chr19_33622706_34622706
rs379577	0	chr19_33622706_34622706
rs412311	0	chr19_33622706_34622706
rs552523	0	chr19_33622706_34622706
rs12976852	0	chr19_33622706_34622706
rs77608853	0	chr19_33622706_34622706
rs11668978	0	chr19_33622706_34622706
rs55957322	0	chr19_33622706_34622706
rs1102162	0	chr19_33622706_34622706
rs856915	0	chr19_33622706_34622706
rs56153941	0	chr19_33622706_34622706
rs56680550	0	chr19_33622706_34622706
rs142063971	0	chr19_33622706_34622706
rs1102161	0	chr19_33622706_34622706
rs1103123	0	chr19_33622706_34622706
rs856914	0	chr19_33622706_34622706
rs34023811	0	chr19_33622706_34622706
rs56287502	0	chr19_33622706_34622706
rs10408868	0	chr19_33622706_34622706
rs452100	0	chr19_33622706_34622706
rs59575865	0	chr19_33622706_34622706
rs117011336	0	chr19_33622706_34622706
rs62101408	0	chr19_33622706_34622706
rs62101409	0	chr19_33622706_34622706
rs62101410	0	chr19_33622706_34622706
rs56106072	0	chr19_33622706_34622706
rs16968555	0	chr19_33622706_34622706
rs76807188	0	chr19_33622706_34622706
rs79107732	0	chr19_33622706_34622706
rs73926935	0	chr19_33622706_34622706
rs147532776	0	chr19_33622706_34622706
rs145554845	0	chr19_33622706_34622706
rs76941419	0	chr19_33622706_34622706
rs1006359	0	chr19_33622706_34622706
rs118015273	0	chr19_33622706_34622706
rs17326574	0	chr19_33622706_34622706
rs8111566	0	chr19_33622706_34622706
rs17326595	0	chr19_33622706_34622706
rs166988	0	chr19_33622706_34622706
rs856912	0	chr19_33622706_34622706
rs401890	0	chr19_33622706_34622706
rs410574	0	chr19_33622706_34622706
rs8101581	0	chr19_33622706_34622706
rs576556	0	chr19_33622706_34622706
rs429758	0	chr19_33622706_34622706
rs7251268	0	chr19_33622706_34622706
rs436478	0	chr19_33622706_34622706
rs430059	0	chr19_33622706_34622706
rs415186	0	chr19_33622706_34622706
rs12984690	0	chr19_33622706_34622706
rs543544	0	chr19_33622706_34622706
rs11669474	0	chr19_33622706_34622706
rs11668624	0	chr19_33622706_34622706
rs61534325	0	chr19_33622706_34622706
rs11668655	0	chr19_33622706_34622706
rs10418491	0	chr19_33622706_34622706
rs79125067	0	chr19_33622706_34622706
rs73025658	0	chr19_33622706_34622706
rs76503859	0	chr19_33622706_34622706
rs73025659	0	chr19_33622706_34622706
rs73025661	0	chr19_33622706_34622706
rs115930219	0	chr19_33622706_34622706
rs143983502	0	chr19_33622706_34622706
rs453954	0	chr19_33622706_34622706
rs1102158	0	chr19_33622706_34622706
rs1303775	0	chr19_33622706_34622706
rs184062	0	chr19_33622706_34622706
rs1102156	0	chr19_33622706_34622706
rs34181134	0	chr19_33622706_34622706
rs10421416	0	chr19_33622706_34622706
rs10423005	0	chr19_33622706_34622706
rs184063	0	chr19_33622706_34622706
rs77110428	0	chr19_33622706_34622706
rs287096	0	chr19_33622706_34622706
rs287097	0	chr19_33622706_34622706
rs74868221	0	chr19_33622706_34622706
rs10404267	0	chr19_33622706_34622706
rs412139	0	chr19_33622706_34622706
rs73025675	0	chr19_33622706_34622706
rs145945440	0	chr19_33622706_34622706
rs10424551	0	chr19_33622706_34622706
rs287098	0	chr19_33622706_34622706
rs287099	0	chr19_33622706_34622706
rs73025682	0	chr19_33622706_34622706
rs62101412	0	chr19_33622706_34622706
rs172289	0	chr19_33622706_34622706
rs77616717	0	chr19_33622706_34622706
rs60837455	0	chr19_33622706_34622706
rs1102961	0	chr19_33622706_34622706
rs7247802	0	chr19_33622706_34622706
rs10413064	0	chr19_33622706_34622706
rs410828	0	chr19_33622706_34622706
rs417559	0	chr19_33622706_34622706
rs61064769	0	chr19_33622706_34622706
rs59584085	0	chr19_33622706_34622706
rs415408	0	chr19_33622706_34622706
rs11667669	0	chr19_33622706_34622706
rs2377287	0	chr19_33622706_34622706
rs112449160	0	chr19_33622706_34622706
rs8111363	0	chr19_33622706_34622706
rs10401801	0	chr19_33622706_34622706
rs142646755	0	chr19_33622706_34622706
rs10409651	0	chr19_33622706_34622706
rs10403170	0	chr19_33622706_34622706
rs11881611	0	chr19_33622706_34622706
rs62101414	0	chr19_33622706_34622706
rs78994966	0	chr19_33622706_34622706
rs2377288	0	chr19_33622706_34622706
rs2377289	0	chr19_33622706_34622706
rs2377290	0	chr19_33622706_34622706
rs115393936	0	chr19_33622706_34622706
rs62101415	0	chr19_33622706_34622706
rs73926943	0	chr19_33622706_34622706
rs78962532	0	chr19_33622706_34622706
rs73029116	0	chr19_33622706_34622706
rs8100977	0	chr19_33622706_34622706
rs4805941	0	chr19_33622706_34622706
rs62101417	0	chr19_33622706_34622706
rs62101418	0	chr19_33622706_34622706
rs2112507	0	chr19_33622706_34622706
rs2112506	0	chr19_33622706_34622706
rs12459587	0	chr19_33622706_34622706
rs80099003	0	chr19_33622706_34622706
rs2161270	0	chr19_33622706_34622706
rs1972634	0	chr19_33622706_34622706
rs62101419	0	chr19_33622706_34622706
rs17326700	0	chr19_33622706_34622706
rs79354961	0	chr19_33622706_34622706
rs62101420	0	chr19_33622706_34622706
rs12462288	0	chr19_33622706_34622706
rs8107975	0	chr19_33622706_34622706
rs73029123	0	chr19_33622706_34622706
rs16968571	0	chr19_33622706_34622706
rs76841947	0	chr19_33622706_34622706
rs60617890	0	chr19_33622706_34622706
rs117728298	0	chr19_33622706_34622706
rs62101430	0	chr19_33622706_34622706
rs183495213	0	chr19_33622706_34622706
rs62101432	0	chr19_33622706_34622706
rs7245799	0	chr19_33622706_34622706
rs76779186	0	chr19_33622706_34622706
rs10500267	0	chr19_33622706_34622706
rs62101433	0	chr19_33622706_34622706
rs62101434	0	chr19_33622706_34622706
rs62101435	0	chr19_33622706_34622706
rs117214786	0	chr19_33622706_34622706
rs6510402	0	chr19_33622706_34622706
rs8109210	0	chr19_33622706_34622706
rs8109419	0	chr19_33622706_34622706
rs62101436	0	chr19_33622706_34622706
rs10423301	0	chr19_33622706_34622706
rs73926949	0	chr19_33622706_34622706
rs77166123	0	chr19_33622706_34622706
rs142908911	0	chr19_33622706_34622706
rs7245483	0	chr19_33622706_34622706
rs11879262	0	chr19_33622706_34622706
rs8103074	0	chr19_33622706_34622706
rs59132842	0	chr19_33622706_34622706
rs4805060	0	chr19_33622706_34622706
rs60674091	0	chr19_33622706_34622706
rs8106555	0	chr19_33622706_34622706
rs11882105	0	chr19_33622706_34622706
rs1549190	0	chr19_33622706_34622706
rs58843815	0	chr19_33622706_34622706
rs142086401	0	chr19_33622706_34622706
rs145835324	0	chr19_33622706_34622706
rs55870129	0	chr19_33622706_34622706
rs10403789	0	chr19_33622706_34622706
rs55675016	0	chr19_33622706_34622706
rs12982585	0	chr19_33622706_34622706
rs62101440	0	chr19_33622706_34622706
rs28505308	0	chr19_33622706_34622706
rs12975931	0	chr19_33622706_34622706
rs7247921	0	chr19_33622706_34622706
rs62101441	0	chr19_33622706_34622706
rs10404129	0	chr19_33622706_34622706
rs4805062	0	chr19_33622706_34622706
rs9917024	0	chr19_33622706_34622706
rs1017207	0	chr19_33622706_34622706
rs1017206	0	chr19_33622706_34622706
rs1017205	0	chr19_33622706_34622706
rs16968579	0	chr19_33622706_34622706
rs16968575	0	chr19_33622706_34622706
rs17248645	0	chr19_33622706_34622706
rs16968628	0	chr19_33622706_34622706
rs7256463	0	chr19_33622706_34622706
rs11672627	0	chr19_33622706_34622706
rs7260583	0	chr19_33622706_34622706
rs62101442	0	chr19_33622706_34622706
rs56239079	0	chr19_33622706_34622706
rs7249796	0	chr19_33622706_34622706
rs7249257	0	chr19_33622706_34622706
rs7253297	0	chr19_33622706_34622706
rs7252497	0	chr19_33622706_34622706
rs12981850	0	chr19_33622706_34622706
rs56758481	0	chr19_33622706_34622706
rs1017204	0	chr19_33622706_34622706
rs12609992	0	chr19_33622706_34622706
rs918449	0	chr19_33622706_34622706
rs73029144	0	chr19_33622706_34622706
rs10405389	0	chr19_33622706_34622706
rs12976194	0	chr19_33622706_34622706
rs117008906	0	chr19_33622706_34622706
rs147515671	0	chr19_33622706_34622706
rs10413319	0	chr19_33622706_34622706
rs16968671	0	chr19_33622706_34622706
rs1017203	0	chr19_33622706_34622706
rs1017202	0	chr19_33622706_34622706
rs59688847	0	chr19_33622706_34622706
rs16968676	0	chr19_33622706_34622706
rs143158703	0	chr19_33622706_34622706
rs74319087	0	chr19_33622706_34622706
rs10419476	0	chr19_33622706_34622706
rs888865	0	chr19_33622706_34622706
rs888864	0	chr19_33622706_34622706
rs4560028	0	chr19_33622706_34622706
rs2377292	0	chr19_33622706_34622706
rs2377293	0	chr19_33622706_34622706
rs2377294	0	chr19_33622706_34622706
rs2017094	0	chr19_33622706_34622706
rs73029154	0	chr19_33622706_34622706
rs28680231	0	chr19_33622706_34622706
rs28378000	0	chr19_33622706_34622706
rs78238072	0	chr19_33622706_34622706
rs143333894	0	chr19_33622706_34622706
rs117916845	0	chr19_33622706_34622706
rs10048525	0	chr19_33622706_34622706
rs117600164	0	chr19_33622706_34622706
rs148641176	0	chr19_33622706_34622706
rs4805942	0	chr19_33622706_34622706
rs4805943	0	chr19_33622706_34622706
rs888862	0	chr19_33622706_34622706
rs874615	0	chr19_33622706_34622706
rs140850460	0	chr19_33622706_34622706
rs10424576	0	chr19_33622706_34622706
rs8111227	0	chr19_33622706_34622706
rs11672971	0	chr19_33622706_34622706
rs145540935	0	chr19_33622706_34622706
rs62101443	0	chr19_33622706_34622706
rs58202838	0	chr19_33622706_34622706
rs11670307	0	chr19_33622706_34622706
rs147126439	0	chr19_33622706_34622706
rs11666286	0	chr19_33622706_34622706
rs141979304	0	chr19_33622706_34622706
rs747235	0	chr19_33622706_34622706
rs78902914	0	chr19_33622706_34622706
rs139140607	0	chr19_33622706_34622706
rs59708677	0	chr19_33622706_34622706
rs10407345	0	chr19_33622706_34622706
rs4805944	0	chr19_33622706_34622706
rs62101458	0	chr19_33622706_34622706
rs10414586	0	chr19_33622706_34622706
rs150405994	0	chr19_33622706_34622706
rs78590437	0	chr19_33622706_34622706
rs2012209	0	chr19_33622706_34622706
rs76904639	0	chr19_33622706_34622706
rs10417171	0	chr19_33622706_34622706
rs62101459	0	chr19_33622706_34622706
rs2377295	0	chr19_33622706_34622706
rs1108326	0	chr19_33622706_34622706
rs1862275	0	chr19_33622706_34622706
rs1108325	0	chr19_33622706_34622706
rs1108324	0	chr19_33622706_34622706
rs1108323	0	chr19_33622706_34622706
rs62103060	0	chr19_33622706_34622706
rs35461165	0	chr19_33622706_34622706
rs80266122	0	chr19_33622706_34622706
rs74404258	0	chr19_33622706_34622706
rs10405816	0	chr19_33622706_34622706
rs79948986	0	chr19_33622706_34622706
rs7249541	0	chr19_33622706_34622706
rs7256378	0	chr19_33622706_34622706
rs117162556	0	chr19_33622706_34622706
rs62103061	0	chr19_33622706_34622706
rs7257071	0	chr19_33622706_34622706
rs117184231	0	chr19_33622706_34622706
rs76842537	0	chr19_33622706_34622706
rs111650049	0	chr19_33622706_34622706
rs10422153	0	chr19_33622706_34622706
rs10416779	0	chr19_33622706_34622706
rs62103062	0	chr19_33622706_34622706
rs77909676	0	chr19_33622706_34622706
rs146771653	0	chr19_33622706_34622706
rs79532896	0	chr19_33622706_34622706
rs12983309	0	chr19_33622706_34622706
rs62103063	0	chr19_33622706_34622706
rs76405423	0	chr19_33622706_34622706
rs7247811	0	chr19_33622706_34622706
rs141031846	0	chr19_33622706_34622706
rs11670319	0	chr19_33622706_34622706
rs11670115	0	chr19_33622706_34622706
rs10410091	0	chr19_33622706_34622706
rs56277147	0	chr19_33622706_34622706
rs137879739	0	chr19_33622706_34622706
rs62103064	0	chr19_33622706_34622706
rs79332886	0	chr19_33622706_34622706
rs2004409	0	chr19_33622706_34622706
rs117540028	0	chr19_33622706_34622706
rs62103065	0	chr19_33622706_34622706
rs79958277	0	chr19_33622706_34622706
rs76631272	0	chr19_33622706_34622706
rs75417975	0	chr19_33622706_34622706
rs56065452	0	chr19_33622706_34622706
rs78680012	0	chr19_33622706_34622706
rs10415855	0	chr19_33622706_34622706
rs10416056	0	chr19_33622706_34622706
rs62103067	0	chr19_33622706_34622706
rs62103068	0	chr19_33622706_34622706
rs146238754	0	chr19_33622706_34622706
rs62103069	0	chr19_33622706_34622706
rs62103070	0	chr19_33622706_34622706
rs118150559	0	chr19_33622706_34622706
rs4805946	0	chr19_33622706_34622706
rs74925753	0	chr19_33622706_34622706
rs75580444	0	chr19_33622706_34622706
rs116614412	0	chr19_33622706_34622706
rs73926987	0	chr19_33622706_34622706
rs78450796	0	chr19_33622706_34622706
rs11670672	0	chr19_33622706_34622706
rs77222312	0	chr19_33622706_34622706
rs61354049	0	chr19_33622706_34622706
rs61378738	0	chr19_33622706_34622706
rs117617349	0	chr19_33622706_34622706
rs61331869	0	chr19_33622706_34622706
rs115164518	0	chr19_33622706_34622706
rs73926989	0	chr19_33622706_34622706
rs60797119	0	chr19_33622706_34622706
rs78500362	0	chr19_33622706_34622706
rs151007473	0	chr19_33622706_34622706
rs77346231	0	chr19_33622706_34622706
rs193293338	0	chr19_33622706_34622706
rs138649525	0	chr19_33622706_34622706
rs141306696	0	chr19_33622706_34622706
rs17249213	0	chr19_33622706_34622706
rs7251215	0	chr19_33622706_34622706
rs78821534	0	chr19_33622706_34622706
rs11671910	0	chr19_33622706_34622706
rs117626504	0	chr19_33622706_34622706
rs144862975	0	chr19_33622706_34622706
rs76147165	0	chr19_33622706_34622706
rs74257376	0	chr19_33622706_34622706
rs74769646	0	chr19_33622706_34622706
rs147302755	0	chr19_33622706_34622706
rs61161983	0	chr19_33622706_34622706
rs2112505	0	chr19_33622706_34622706
rs11667370	0	chr19_33622706_34622706
rs2161269	0	chr19_33622706_34622706
rs4805948	0	chr19_33622706_34622706
rs4805949	0	chr19_33622706_34622706
rs4805950	0	chr19_33622706_34622706
rs115896102	0	chr19_33622706_34622706
rs28731424	0	chr19_33622706_34622706
rs143315984	0	chr19_33622706_34622706
rs114943851	0	chr19_33622706_34622706
rs150407764	0	chr19_33622706_34622706
rs4805951	0	chr19_33622706_34622706
rs4805952	0	chr19_33622706_34622706
rs79516316	0	chr19_33622706_34622706
rs112399096	0	chr19_33622706_34622706
rs4805953	0	chr19_33622706_34622706
rs4805954	0	chr19_33622706_34622706
rs534359830	0	chr19_33622706_34622706
rs4805955	0	chr19_33622706_34622706
rs4805063	0	chr19_33622706_34622706
rs4805956	0	chr19_33622706_34622706
rs114887632	0	chr19_33622706_34622706
rs117844316	0	chr19_33622706_34622706
rs139289283	0	chr19_33622706_34622706
rs16968721	0	chr19_33622706_34622706
rs79077187	0	chr19_33622706_34622706
rs80244745	0	chr19_33622706_34622706
rs77896455	0	chr19_33622706_34622706
rs10424294	0	chr19_33622706_34622706
rs10424302	0	chr19_33622706_34622706
rs147674485	0	chr19_33622706_34622706
rs17249376	0	chr19_33622706_34622706
rs139358917	0	chr19_33622706_34622706
rs10426266	0	chr19_33622706_34622706
rs11084754	0	chr19_33622706_34622706
rs79647545	0	chr19_33622706_34622706
rs10405477	0	chr19_33622706_34622706
rs74446916	0	chr19_33622706_34622706
rs56055002	0	chr19_33622706_34622706
rs73031242	0	chr19_33622706_34622706
rs4805958	0	chr19_33622706_34622706
rs62103074	0	chr19_33622706_34622706
rs111903233	0	chr19_33622706_34622706
rs6510403	0	chr19_33622706_34622706
rs10423836	0	chr19_33622706_34622706
rs56403211	0	chr19_33622706_34622706
rs7259228	0	chr19_33622706_34622706
rs112532644	0	chr19_33622706_34622706
rs7245874	0	chr19_33622706_34622706
rs7246868	0	chr19_33622706_34622706
rs2059082	0	chr19_33622706_34622706
rs17328164	0	chr19_33622706_34622706
rs976031	0	chr19_33622706_34622706
rs976032	0	chr19_33622706_34622706
rs1544747	0	chr19_33622706_34622706
rs2059081	0	chr19_33622706_34622706
rs1544746	0	chr19_33622706_34622706
rs2377296	0	chr19_33622706_34622706
rs11672338	0	chr19_33622706_34622706
rs7255401	0	chr19_33622706_34622706
rs4805959	0	chr19_33622706_34622706
rs4805960	0	chr19_33622706_34622706
rs7259728	0	chr19_33622706_34622706
rs4805064	0	chr19_33622706_34622706
rs4805961	0	chr19_33622706_34622706
rs77622224	0	chr19_33622706_34622706
rs11666616	0	chr19_33622706_34622706
rs59376176	0	chr19_33622706_34622706
rs7256515	0	chr19_33622706_34622706
rs7257689	0	chr19_33622706_34622706
rs7258059	0	chr19_33622706_34622706
rs116129030	0	chr19_33622706_34622706
rs11670176	0	chr19_33622706_34622706
rs11670178	0	chr19_33622706_34622706
rs143947858	0	chr19_33622706_34622706
rs79690287	0	chr19_33622706_34622706
rs10403120	0	chr19_33622706_34622706
rs59328512	0	chr19_33622706_34622706
rs10411661	0	chr19_33622706_34622706
rs10413441	0	chr19_33622706_34622706
rs4805962	0	chr19_33622706_34622706
rs56051687	0	chr19_33622706_34622706
rs62103077	0	chr19_33622706_34622706
rs116970694	0	chr19_33622706_34622706
rs117973461	0	chr19_33622706_34622706
rs12610879	0	chr19_33622706_34622706
rs12609411	0	chr19_33622706_34622706
rs10404384	0	chr19_33622706_34622706
rs2377297	0	chr19_33622706_34622706
rs11673179	0	chr19_33622706_34622706
rs76453073	0	chr19_33622706_34622706
rs17249842	0	chr19_33622706_34622706
rs16960768	0	chr19_33622706_34622706
rs2159328	0	chr19_33622706_34622706
rs78263413	0	chr19_33622706_34622706
rs77061159	0	chr19_33622706_34622706
rs11878836	0	chr19_33622706_34622706
rs10424147	0	chr19_33622706_34622706
rs10424155	0	chr19_33622706_34622706
rs10424386	0	chr19_33622706_34622706
rs59867352	0	chr19_33622706_34622706
rs7247487	0	chr19_33622706_34622706
rs11667134	0	chr19_33622706_34622706
rs77158788	0	chr19_33622706_34622706
rs6510404	0	chr19_33622706_34622706
rs8108921	0	chr19_33622706_34622706
rs80160386	0	chr19_33622706_34622706
rs141543693	0	chr19_33622706_34622706
rs8109727	0	chr19_33622706_34622706
rs10417398	0	chr19_33622706_34622706
rs10417616	0	chr19_33622706_34622706
rs113964976	0	chr19_33622706_34622706
rs77030955	0	chr19_33622706_34622706
rs117989304	0	chr19_33622706_34622706
rs7257376	0	chr19_33622706_34622706
rs6510405	0	chr19_33622706_34622706
rs6510406	0	chr19_33622706_34622706
rs11882752	0	chr19_33622706_34622706
rs145428624	0	chr19_33622706_34622706
rs57914714	0	chr19_33622706_34622706
rs11883039	0	chr19_33622706_34622706
rs11881616	0	chr19_33622706_34622706
rs16968737	0	chr19_33622706_34622706
rs62103087	0	chr19_33622706_34622706
rs7250593	0	chr19_33622706_34622706
rs7249821	0	chr19_33622706_34622706
rs62103089	0	chr19_33622706_34622706
rs74450807	0	chr19_33622706_34622706
rs78676076	0	chr19_33622706_34622706
rs75970660	0	chr19_33622706_34622706
rs79199402	0	chr19_33622706_34622706
rs60939614	0	chr19_33622706_34622706
rs12459800	0	chr19_33622706_34622706
rs8105337	0	chr19_33622706_34622706
rs12610183	0	chr19_33622706_34622706
rs558418223	0	chr19_33622706_34622706
rs56371616	0	chr19_33622706_34622706
rs7255598	0	chr19_33622706_34622706
rs117996406	0	chr19_33622706_34622706
rs147393932	0	chr19_33622706_34622706
rs11880924	0	chr19_33622706_34622706
rs62103091	0	chr19_33622706_34622706
rs8103669	0	chr19_33622706_34622706
rs1029763	0	chr19_33622706_34622706
rs11882402	0	chr19_33622706_34622706
rs917549	0	chr19_33622706_34622706
rs61351732	0	chr19_33622706_34622706
rs77989075	0	chr19_33622706_34622706
rs62103092	0	chr19_33622706_34622706
rs142589370	0	chr19_33622706_34622706
rs56937966	0	chr19_33622706_34622706
rs34066975	0	chr19_33622706_34622706
rs10420188	0	chr19_33622706_34622706
rs62103093	0	chr19_33622706_34622706
rs12977642	0	chr19_33622706_34622706
rs8100290	0	chr19_33622706_34622706
rs150038370	0	chr19_33622706_34622706
rs10426490	0	chr19_33622706_34622706
rs10403217	0	chr19_33622706_34622706
rs10401364	0	chr19_33622706_34622706
rs117596621	0	chr19_33622706_34622706
rs112767566	0	chr19_33622706_34622706
rs180826060	0	chr19_33622706_34622706
rs10403996	0	chr19_33622706_34622706
rs17250449	0	chr19_33622706_34622706
rs879039	0	chr19_33622706_34622706
rs879040	0	chr19_33622706_34622706
rs879041	0	chr19_33622706_34622706
rs17329096	0	chr19_33622706_34622706
rs4805964	0	chr19_33622706_34622706
rs879038	0	chr19_33622706_34622706
rs75512755	0	chr19_33622706_34622706
rs10411950	0	chr19_33622706_34622706
rs140340938	0	chr19_33622706_34622706
rs11882863	0	chr19_33622706_34622706
rs62103095	0	chr19_33622706_34622706
rs16968750	0	chr19_33622706_34622706
rs10408109	0	chr19_33622706_34622706
rs11882743	0	chr19_33622706_34622706
rs10421542	0	chr19_33622706_34622706
rs4805066	0	chr19_33622706_34622706
rs1981653	0	chr19_33622706_34622706
rs62103096	0	chr19_33622706_34622706
rs61035487	0	chr19_33622706_34622706
rs139563883	0	chr19_33622706_34622706
rs62103098	0	chr19_33622706_34622706
rs116963528	0	chr19_33622706_34622706
rs62103099	0	chr19_33622706_34622706
rs147868668	0	chr19_33622706_34622706
rs8101820	0	chr19_33622706_34622706
rs17329186	0	chr19_33622706_34622706
rs116976983	0	chr19_33622706_34622706
rs12608836	0	chr19_33622706_34622706
rs10500269	0	chr19_33622706_34622706
rs79607304	0	chr19_33622706_34622706
rs62103100	0	chr19_33622706_34622706
rs9636115	0	chr19_33622706_34622706
rs117070836	0	chr19_33622706_34622706
rs4012782	0	chr19_33622706_34622706
rs4012783	0	chr19_33622706_34622706
rs151295071	0	chr19_33622706_34622706
rs57723137	0	chr19_33622706_34622706
rs7256974	0	chr19_33622706_34622706
rs62103102	0	chr19_33622706_34622706
rs8107012	0	chr19_33622706_34622706
rs78646207	0	chr19_33622706_34622706
rs62103103	0	chr19_33622706_34622706
rs10422600	0	chr19_33622706_34622706
rs17329346	0	chr19_33622706_34622706
rs11880240	0	chr19_33622706_34622706
rs140161030	0	chr19_33622706_34622706
rs17250926	0	chr19_33622706_34622706
rs62103104	0	chr19_33622706_34622706
rs8112316	0	chr19_33622706_34622706
rs75234213	0	chr19_33622706_34622706
rs73589416	0	chr19_33622706_34622706
rs74611173	0	chr19_33622706_34622706
rs62103105	0	chr19_33622706_34622706
rs59158169	0	chr19_33622706_34622706
rs193278968	0	chr19_33622706_34622706
rs74460433	0	chr19_33622706_34622706
rs6510408	0	chr19_33622706_34622706
rs75198149	0	chr19_33622706_34622706
rs55722288	0	chr19_33622706_34622706
rs16968775	0	chr19_33622706_34622706
rs58180437	0	chr19_33622706_34622706
rs78167885	0	chr19_33622706_34622706
rs73031260	0	chr19_33622706_34622706
rs60119285	0	chr19_33622706_34622706
rs10412069	0	chr19_33622706_34622706
rs10403819	0	chr19_33622706_34622706
rs62103132	0	chr19_33622706_34622706
rs117047069	0	chr19_33622706_34622706
rs73926339	0	chr19_33622706_34622706
rs10418860	0	chr19_33622706_34622706
rs55897610	0	chr19_33622706_34622706
rs148661152	0	chr19_33622706_34622706
rs11879425	0	chr19_33622706_34622706
rs79272458	0	chr19_33622706_34622706
rs62103134	0	chr19_33622706_34622706
rs7254953	0	chr19_33622706_34622706
rs4805966	0	chr19_33622706_34622706
rs9676549	0	chr19_33622706_34622706
rs9304852	0	chr19_33622706_34622706
rs16968791	0	chr19_33622706_34622706
rs35330749	0	chr19_33622706_34622706
rs62103135	0	chr19_33622706_34622706
rs58748969	0	chr19_33622706_34622706
rs62103136	0	chr19_33622706_34622706
rs7245865	0	chr19_33622706_34622706
rs77463324	0	chr19_33622706_34622706
rs75042583	0	chr19_33622706_34622706
rs716452	0	chr19_33622706_34622706
rs62103137	0	chr19_33622706_34622706
rs7258350	0	chr19_33622706_34622706
rs145557985	0	chr19_33622706_34622706
rs7256906	0	chr19_33622706_34622706
rs7257098	0	chr19_33622706_34622706
rs117954955	0	chr19_33622706_34622706
rs10412536	0	chr19_33622706_34622706
rs149391721	0	chr19_33622706_34622706
rs10410854	0	chr19_33622706_34622706
rs8109447	0	chr19_33622706_34622706
rs10420108	0	chr19_33622706_34622706
rs190982475	0	chr19_33622706_34622706
rs57035676	0	chr19_33622706_34622706
rs73031263	0	chr19_33622706_34622706
rs117923887	0	chr19_33622706_34622706
rs73926359	0	chr19_33622706_34622706
rs73031265	0	chr19_33622706_34622706
rs60976840	0	chr19_33622706_34622706
rs4805968	0	chr19_33622706_34622706
rs77394924	0	chr19_33622706_34622706
rs77591210	0	chr19_33622706_34622706
rs10409224	0	chr19_33622706_34622706
rs75891926	0	chr19_33622706_34622706
rs75845936	0	chr19_33622706_34622706
rs370218953	0	chr19_33622706_34622706
rs34907646	0	chr19_33622706_34622706
rs578030	0	chr19_33622706_34622706
rs556809	0	chr19_33622706_34622706
rs485685	0	chr19_33622706_34622706
rs484635	0	chr19_33622706_34622706
rs1664692	0	chr19_33622706_34622706
rs73591514	0	chr19_33622706_34622706
rs76076583	0	chr19_33622706_34622706
rs11084755	0	chr19_33622706_34622706
rs4012784	0	chr19_33622706_34622706
rs537513	0	chr19_33622706_34622706
rs73031266	0	chr19_33622706_34622706
rs4805969	0	chr19_33622706_34622706
rs571277	0	chr19_33622706_34622706
rs10419380	0	chr19_33622706_34622706
rs143463220	0	chr19_33622706_34622706
rs7245891	0	chr19_33622706_34622706
rs75471989	0	chr19_33622706_34622706
rs4805971	0	chr19_33622706_34622706
rs4145070	0	chr19_33622706_34622706
rs501186	0	chr19_33622706_34622706
rs62103140	0	chr19_33622706_34622706
rs503943	0	chr19_33622706_34622706
rs509547	0	chr19_33622706_34622706
rs579835	0	chr19_33622706_34622706
rs959321	0	chr19_33622706_34622706
rs552520	0	chr19_33622706_34622706
rs28663417	0	chr19_33622706_34622706
rs73031274	0	chr19_33622706_34622706
rs10426990	0	chr19_33622706_34622706
rs4583373	0	chr19_33622706_34622706
rs62103141	0	chr19_33622706_34622706
rs10402111	0	chr19_33622706_34622706
rs10406213	0	chr19_33622706_34622706
rs117787528	0	chr19_33622706_34622706
rs4805972	0	chr19_33622706_34622706
rs28421237	0	chr19_33622706_34622706
rs4805973	0	chr19_33622706_34622706
rs12461722	0	chr19_33622706_34622706
rs10415423	0	chr19_33622706_34622706
rs482470	0	chr19_33622706_34622706
rs676271	0	chr19_33622706_34622706
rs677677	0	chr19_33622706_34622706
rs62103142	0	chr19_33622706_34622706
rs524231	0	chr19_33622706_34622706
rs678707	0	chr19_33622706_34622706
rs7254749	0	chr19_33622706_34622706
rs520712	0	chr19_33622706_34622706
rs489968	0	chr19_33622706_34622706
rs1260506	0	chr19_33622706_34622706
rs62103143	0	chr19_33622706_34622706
rs4805974	0	chr19_33622706_34622706
rs4805975	0	chr19_33622706_34622706
rs4805976	0	chr19_33622706_34622706
rs77053301	0	chr19_33622706_34622706
rs144884258	0	chr19_33622706_34622706
rs181739	0	chr19_33622706_34622706
rs184951	0	chr19_33622706_34622706
rs173428	0	chr19_33622706_34622706
rs244762	0	chr19_33622706_34622706
rs244763	0	chr19_33622706_34622706
rs244764	0	chr19_33622706_34622706
rs244765	0	chr19_33622706_34622706
rs184952	0	chr19_33622706_34622706
rs139848855	0	chr19_33622706_34622706
rs141460853	0	chr19_33622706_34622706
rs114843272	0	chr19_33622706_34622706
rs244766	0	chr19_33622706_34622706
rs62101271	0	chr19_33622706_34622706
rs62101272	0	chr19_33622706_34622706
rs244767	0	chr19_33622706_34622706
rs244768	0	chr19_33622706_34622706
rs62101273	0	chr19_33622706_34622706
rs148437700	0	chr19_33622706_34622706
rs10417340	0	chr19_33622706_34622706
rs398711	0	chr19_33622706_34622706
rs546125	0	chr19_33622706_34622706
rs117584813	0	chr19_33622706_34622706
rs11882436	0	chr19_33622706_34622706
rs62101274	0	chr19_33622706_34622706
rs8108386	0	chr19_33622706_34622706
rs448142	0	chr19_33622706_34622706
rs494387	0	chr19_33622706_34622706
rs453740	0	chr19_33622706_34622706
rs522503	0	chr19_33622706_34622706
rs28433059	0	chr19_33622706_34622706
rs12610603	0	chr19_33622706_34622706
rs419701	0	chr19_33622706_34622706
rs8106932	0	chr19_33622706_34622706
rs451218	0	chr19_33622706_34622706
rs62101275	0	chr19_33622706_34622706
rs425386	0	chr19_33622706_34622706
rs379571	0	chr19_33622706_34622706
rs454583	0	chr19_33622706_34622706
rs379989	0	chr19_33622706_34622706
rs79675968	0	chr19_33622706_34622706
rs365536	0	chr19_33622706_34622706
rs3954047	0	chr19_33622706_34622706
rs368062	0	chr19_33622706_34622706
rs62101277	0	chr19_33622706_34622706
rs28617669	0	chr19_33622706_34622706
rs146720401	0	chr19_33622706_34622706
rs12461033	0	chr19_33622706_34622706
rs244769	0	chr19_33622706_34622706
rs146960251	0	chr19_33622706_34622706
rs244770	0	chr19_33622706_34622706
rs244771	0	chr19_33622706_34622706
rs668893	0	chr19_33622706_34622706
rs541376	0	chr19_33622706_34622706
rs244772	0	chr19_33622706_34622706
rs9676754	0	chr19_33622706_34622706
rs244773	0	chr19_33622706_34622706
rs4805977	0	chr19_33622706_34622706
rs622627	0	chr19_33622706_34622706
rs10432295	0	chr19_33622706_34622706
rs634451	0	chr19_33622706_34622706
rs75752869	0	chr19_33622706_34622706
rs79800492	0	chr19_33622706_34622706
rs752294	0	chr19_33622706_34622706
rs244774	0	chr19_33622706_34622706
rs28695898	0	chr19_33622706_34622706
rs186253645	0	chr19_33622706_34622706
rs62101285	0	chr19_33622706_34622706
rs73032774	0	chr19_33622706_34622706
rs150556451	0	chr19_33622706_34622706
rs67639060	0	chr19_33622706_34622706
rs66481827	0	chr19_33622706_34622706
rs141832251	0	chr19_33622706_34622706
rs28417326	0	chr19_33622706_34622706
rs62101286	0	chr19_33622706_34622706
rs7248595	0	chr19_33622706_34622706
rs67716284	0	chr19_33622706_34622706
rs62101287	0	chr19_33622706_34622706
rs73032780	0	chr19_33622706_34622706
rs144644319	0	chr19_33622706_34622706
rs1268009	0	chr19_33622706_34622706
rs67263016	0	chr19_33622706_34622706
rs67752430	0	chr19_33622706_34622706
rs73032793	0	chr19_33622706_34622706
rs16968855	0	chr19_33622706_34622706
rs2121139	0	chr19_33622706_34622706
rs2121140	0	chr19_33622706_34622706
rs61743238	0	chr19_33622706_34622706
rs574004	0	chr19_33622706_34622706
rs529370	0	chr19_33622706_34622706
rs62101288	0	chr19_33622706_34622706
rs580161	0	chr19_33622706_34622706
rs76767034	0	chr19_33622706_34622706
rs62101289	0	chr19_33622706_34622706
rs146441420	0	chr19_33622706_34622706
rs554438	0	chr19_33622706_34622706
rs113548524	0	chr19_33622706_34622706
rs62101290	0	chr19_33622706_34622706
rs62101291	0	chr19_33622706_34622706
rs73593507	0	chr19_33622706_34622706
rs62101292	0	chr19_33622706_34622706
rs76906243	0	chr19_33622706_34622706
rs7246489	0	chr19_33622706_34622706
rs551810	0	chr19_33622706_34622706
rs471771	0	chr19_33622706_34622706
rs471645	0	chr19_33622706_34622706
rs548962	0	chr19_33622706_34622706
rs58041333	0	chr19_33622706_34622706
rs75660070	0	chr19_33622706_34622706
rs547890	0	chr19_33622706_34622706
rs547887	0	chr19_33622706_34622706
rs546949	0	chr19_33622706_34622706
rs524232	0	chr19_33622706_34622706
rs4805980	0	chr19_33622706_34622706
rs4805981	0	chr19_33622706_34622706
rs12610869	0	chr19_33622706_34622706
rs526251	0	chr19_33622706_34622706
rs11084756	0	chr19_33622706_34622706
rs62101293	0	chr19_33622706_34622706
rs12462017	0	chr19_33622706_34622706
rs522613	0	chr19_33622706_34622706
rs187133679	0	chr19_33622706_34622706
rs489549	0	chr19_33622706_34622706
rs12459811	0	chr19_33622706_34622706
rs521657	0	chr19_33622706_34622706
rs114341094	0	chr19_33622706_34622706
rs499674	0	chr19_33622706_34622706
rs112273436	0	chr19_33622706_34622706
rs117660807	0	chr19_33622706_34622706
rs1759089	0	chr19_33622706_34622706
rs4805982	0	chr19_33622706_34622706
rs1759090	0	chr19_33622706_34622706
rs78781646	0	chr19_33622706_34622706
rs10425772	0	chr19_33622706_34622706
rs144994905	0	chr19_33622706_34622706
rs10407554	0	chr19_33622706_34622706
rs11881357	0	chr19_33622706_34622706
rs11881397	0	chr19_33622706_34622706
rs62101316	0	chr19_33622706_34622706
rs7256553	0	chr19_33622706_34622706
rs4805984	0	chr19_33622706_34622706
rs4805985	0	chr19_33622706_34622706
rs4805986	0	chr19_33622706_34622706
rs4805987	0	chr19_33622706_34622706
rs1260536	0	chr19_33622706_34622706
rs149520641	0	chr19_33622706_34622706
rs115055558	0	chr19_33622706_34622706
rs62101317	0	chr19_33622706_34622706
rs513745	0	chr19_33622706_34622706
rs77459725	0	chr19_33622706_34622706
rs73593516	0	chr19_33622706_34622706
rs145659421	0	chr19_33622706_34622706
rs484121	0	chr19_33622706_34622706
rs580409	0	chr19_33622706_34622706
rs481412	0	chr19_33622706_34622706
rs62101318	0	chr19_33622706_34622706
rs62101319	0	chr19_33622706_34622706
rs138210614	0	chr19_33622706_34622706
rs150872578	0	chr19_33622706_34622706
rs12460485	0	chr19_33622706_34622706
rs1260534	0	chr19_33622706_34622706
rs62101320	0	chr19_33622706_34622706
rs1260533	0	chr19_33622706_34622706
rs1260532	0	chr19_33622706_34622706
rs6510411	0	chr19_33622706_34622706
rs6510412	0	chr19_33622706_34622706
rs144631665	0	chr19_33622706_34622706
rs62101321	0	chr19_33622706_34622706
rs11672669	0	chr19_33622706_34622706
rs11882785	0	chr19_33622706_34622706
rs580971	0	chr19_33622706_34622706
rs536219	0	chr19_33622706_34622706
rs62101322	0	chr19_33622706_34622706
rs557156	0	chr19_33622706_34622706
rs62101323	0	chr19_33622706_34622706
rs62101324	0	chr19_33622706_34622706
rs62101327	0	chr19_33622706_34622706
rs535221	0	chr19_33622706_34622706
rs9973231	0	chr19_33622706_34622706
rs73593522	0	chr19_33622706_34622706
rs73593523	0	chr19_33622706_34622706
rs58941907	0	chr19_33622706_34622706
rs7246137	0	chr19_33622706_34622706
rs7247535	0	chr19_33622706_34622706
rs35474575	0	chr19_33622706_34622706
rs11667374	0	chr19_33622706_34622706
rs76900903	0	chr19_33622706_34622706
rs11084758	0	chr19_33622706_34622706
rs55795316	0	chr19_33622706_34622706
rs7256796	0	chr19_33622706_34622706
rs8110630	0	chr19_33622706_34622706
rs571620	0	chr19_33622706_34622706
rs8100126	0	chr19_33622706_34622706
rs117183681	0	chr19_33622706_34622706
rs10500270	0	chr19_33622706_34622706
rs17337062	0	chr19_33622706_34622706
rs11666632	0	chr19_33622706_34622706
rs11666638	0	chr19_33622706_34622706
rs12609844	0	chr19_33622706_34622706
rs7246867	0	chr19_33622706_34622706
rs7250445	0	chr19_33622706_34622706
rs6510413	0	chr19_33622706_34622706
rs1867701	0	chr19_33622706_34622706
rs1867700	0	chr19_33622706_34622706
rs74636811	0	chr19_33622706_34622706
rs59106137	0	chr19_33622706_34622706
rs62101330	0	chr19_33622706_34622706
rs62101343	0	chr19_33622706_34622706
rs11673011	0	chr19_33622706_34622706
rs61465368	0	chr19_33622706_34622706
rs1026001	0	chr19_33622706_34622706
rs73036613	0	chr19_33622706_34622706
rs55953702	0	chr19_33622706_34622706
rs55848880	0	chr19_33622706_34622706
rs8105127	0	chr19_33622706_34622706
rs75935615	0	chr19_33622706_34622706
rs113652077	0	chr19_33622706_34622706
rs80093808	0	chr19_33622706_34622706
rs62101345	0	chr19_33622706_34622706
rs1867699	0	chr19_33622706_34622706
rs1867698	0	chr19_33622706_34622706
rs11880170	0	chr19_33622706_34622706
rs112741050	0	chr19_33622706_34622706
rs10401821	0	chr19_33622706_34622706
rs4805988	0	chr19_33622706_34622706
rs4805071	0	chr19_33622706_34622706
rs34016350	0	chr19_33622706_34622706
rs11667756	0	chr19_33622706_34622706
rs62101346	0	chr19_33622706_34622706
rs140242809	0	chr19_33622706_34622706
rs62101347	0	chr19_33622706_34622706
rs62101348	0	chr19_33622706_34622706
rs111325460	0	chr19_33622706_34622706
rs11084759	0	chr19_33622706_34622706
rs56721770	0	chr19_33622706_34622706
rs56746629	0	chr19_33622706_34622706
rs1867697	0	chr19_33622706_34622706
rs487544	0	chr19_33622706_34622706
rs78359093	0	chr19_33622706_34622706
rs74827315	0	chr19_33622706_34622706
rs73982574	0	chr2_193188537_194507648
rs13011884	0	chr2_193188537_194507648
rs10168334	0	chr2_193188537_194507648
rs13010063	0	chr2_193188537_194507648
rs13010680	0	chr2_193188537_194507648
rs1446407	0	chr2_193188537_194507648
rs1446408	0	chr2_193188537_194507648
rs77069048	0	chr2_193188537_194507648
rs12469008	0	chr2_193188537_194507648
rs144524409	0	chr2_193188537_194507648
rs16834439	0	chr2_193188537_194507648
rs73982575	0	chr2_193188537_194507648
rs10497730	0	chr2_193188537_194507648
rs1446402	0	chr2_193188537_194507648
rs114037715	0	chr2_193188537_194507648
rs115140128	0	chr2_193188537_194507648
rs11883479	0	chr2_193188537_194507648
rs2356974	0	chr2_193188537_194507648
rs12993533	0	chr2_193188537_194507648
rs114218054	0	chr2_193188537_194507648
rs17438468	0	chr2_193188537_194507648
rs16834447	0	chr2_193188537_194507648
rs73982576	0	chr2_193188537_194507648
rs13006264	0	chr2_193188537_194507648
rs11898687	0	chr2_193188537_194507648
rs11888156	0	chr2_193188537_194507648
rs13014116	0	chr2_193188537_194507648
rs6748026	0	chr2_193188537_194507648
rs79721489	0	chr2_193188537_194507648
rs80174968	0	chr2_193188537_194507648
rs34449765	0	chr2_193188537_194507648
rs76564511	0	chr2_193188537_194507648
rs73982578	0	chr2_193188537_194507648
rs117690205	0	chr2_193188537_194507648
rs6704745	0	chr2_193188537_194507648
rs73982580	0	chr2_193188537_194507648
rs11901181	0	chr2_193188537_194507648
rs10183341	0	chr2_193188537_194507648
rs10196284	0	chr2_193188537_194507648
rs1484905	0	chr2_193188537_194507648
rs34528309	0	chr2_193188537_194507648
rs1484904	0	chr2_193188537_194507648
rs72924057	0	chr2_193188537_194507648
rs1843238	0	chr2_193188537_194507648
rs1843237	0	chr2_193188537_194507648
rs1843236	0	chr2_193188537_194507648
rs146029003	0	chr2_193188537_194507648
rs35244560	0	chr2_193188537_194507648
rs16834478	0	chr2_193188537_194507648
rs1838819	0	chr2_193188537_194507648
rs11892127	0	chr2_193188537_194507648
rs6434547	0	chr2_193188537_194507648
rs150968572	0	chr2_193188537_194507648
rs11692679	0	chr2_193188537_194507648
rs16834494	0	chr2_193188537_194507648
rs76078266	0	chr2_193188537_194507648
rs56313819	0	chr2_193188537_194507648
rs73982583	0	chr2_193188537_194507648
rs967877	0	chr2_193188537_194507648
rs7425842	0	chr2_193188537_194507648
rs79904054	0	chr2_193188537_194507648
rs182306337	0	chr2_193188537_194507648
rs16834496	0	chr2_193188537_194507648
rs58233292	0	chr2_193188537_194507648
rs7563705	0	chr2_193188537_194507648
rs900979	0	chr2_193188537_194507648
rs10931542	0	chr2_193188537_194507648
rs1446398	0	chr2_193188537_194507648
rs1446397	0	chr2_193188537_194507648
rs80084712	0	chr2_193188537_194507648
rs12993326	0	chr2_193188537_194507648
rs76327250	0	chr2_193188537_194507648
rs1484903	0	chr2_193188537_194507648
rs1843235	0	chr2_193188537_194507648
rs62179722	0	chr2_193188537_194507648
rs777130	0	chr2_193188537_194507648
rs777131	0	chr2_193188537_194507648
rs115139893	0	chr2_193188537_194507648
rs72924079	0	chr2_193188537_194507648
rs1550850	0	chr2_193188537_194507648
rs117411563	0	chr2_193188537_194507648
rs62179723	0	chr2_193188537_194507648
rs1446412	0	chr2_193188537_194507648
rs1446413	0	chr2_193188537_194507648
rs7594628	0	chr2_193188537_194507648
rs17439786	0	chr2_193188537_194507648
rs2628578	0	chr2_193188537_194507648
rs2592282	0	chr2_193188537_194507648
rs72907413	0	chr2_193188537_194507648
rs10176653	0	chr2_193188537_194507648
rs13423957	0	chr2_193188537_194507648
rs13423799	0	chr2_193188537_194507648
rs13423899	0	chr2_193188537_194507648
rs111413383	0	chr2_193188537_194507648
rs112195591	0	chr2_193188537_194507648
rs113302682	0	chr2_193188537_194507648
rs61564319	0	chr2_193188537_194507648
rs147260241	0	chr2_193188537_194507648
rs60686479	0	chr2_193188537_194507648
rs57567246	0	chr2_193188537_194507648
rs144062546	0	chr2_193188537_194507648
rs777118	0	chr2_193188537_194507648
rs55988616	0	chr2_193188537_194507648
rs10195763	0	chr2_193188537_194507648
rs10171993	0	chr2_193188537_194507648
rs10195811	0	chr2_193188537_194507648
rs10172239	0	chr2_193188537_194507648
rs10208400	0	chr2_193188537_194507648
rs10208484	0	chr2_193188537_194507648
rs10198563	0	chr2_193188537_194507648
rs10198736	0	chr2_193188537_194507648
rs72907420	0	chr2_193188537_194507648
rs10167056	0	chr2_193188537_194507648
rs10178206	0	chr2_193188537_194507648
rs10167058	0	chr2_193188537_194507648
rs150438615	0	chr2_193188537_194507648
rs4325774	0	chr2_193188537_194507648
rs1484908	0	chr2_193188537_194507648
rs1484909	0	chr2_193188537_194507648
rs1484910	0	chr2_193188537_194507648
rs1484911	0	chr2_193188537_194507648
rs1351905	0	chr2_193188537_194507648
rs7581266	0	chr2_193188537_194507648
rs7567666	0	chr2_193188537_194507648
rs114696193	0	chr2_193188537_194507648
rs76706054	0	chr2_193188537_194507648
rs2357135	0	chr2_193188537_194507648
rs73984437	0	chr2_193188537_194507648
rs10167322	0	chr2_193188537_194507648
rs72907427	0	chr2_193188537_194507648
rs33957851	0	chr2_193188537_194507648
rs10209581	0	chr2_193188537_194507648
rs10186910	0	chr2_193188537_194507648
rs1484902	0	chr2_193188537_194507648
rs12614413	0	chr2_193188537_194507648
rs13010547	0	chr2_193188537_194507648
rs188298376	0	chr2_193188537_194507648
rs62179740	0	chr2_193188537_194507648
rs1484906	0	chr2_193188537_194507648
rs72907497	0	chr2_193188537_194507648
rs72907499	0	chr2_193188537_194507648
rs72907501	0	chr2_193188537_194507648
rs62179746	0	chr2_193188537_194507648
rs10931545	0	chr2_193188537_194507648
rs17381003	0	chr2_193188537_194507648
rs12475975	0	chr2_193188537_194507648
rs77187473	0	chr2_193188537_194507648
rs181746796	0	chr2_193188537_194507648
rs187237866	0	chr2_193188537_194507648
rs114584378	0	chr2_193188537_194507648
rs13006256	0	chr2_193188537_194507648
rs72909626	0	chr2_193188537_194507648
rs1038472	0	chr2_193188537_194507648
rs17381310	0	chr2_193188537_194507648
rs116617876	0	chr2_193188537_194507648
rs12612021	0	chr2_193188537_194507648
rs7558031	0	chr2_193188537_194507648
rs12469360	0	chr2_193188537_194507648
rs1471773	0	chr2_193188537_194507648
rs9283501	0	chr2_193188537_194507648
rs66809495	0	chr2_193188537_194507648
rs7576430	0	chr2_193188537_194507648
rs1484883	0	chr2_193188537_194507648
rs28584442	0	chr2_193188537_194507648
rs6749820	0	chr2_193188537_194507648
rs1484884	0	chr2_193188537_194507648
rs10188794	0	chr2_193188537_194507648
rs115485734	0	chr2_193188537_194507648
rs67631098	0	chr2_193188537_194507648
rs34368245	0	chr2_193188537_194507648
rs113072794	0	chr2_193188537_194507648
rs989281	0	chr2_193188537_194507648
rs11691543	0	chr2_193188537_194507648
rs12693661	0	chr2_193188537_194507648
rs72911508	0	chr2_193188537_194507648
rs6735926	0	chr2_193188537_194507648
rs1484886	0	chr2_193188537_194507648
rs900978	0	chr2_193188537_194507648
rs881266	0	chr2_193188537_194507648
rs55642839	0	chr2_193188537_194507648
rs56377217	0	chr2_193188537_194507648
rs4630789	0	chr2_193188537_194507648
rs2035536	0	chr2_193188537_194507648
rs56219366	0	chr2_193188537_194507648
rs35631494	0	chr2_193188537_194507648
rs13428905	0	chr2_193188537_194507648
rs10184152	0	chr2_193188537_194507648
rs79244249	0	chr2_193188537_194507648
rs4850337	0	chr2_193188537_194507648
rs16834614	0	chr2_193188537_194507648
rs16834618	0	chr2_193188537_194507648
rs1484887	0	chr2_193188537_194507648
rs1484888	0	chr2_193188537_194507648
rs1843226	0	chr2_193188537_194507648
rs1843227	0	chr2_193188537_194507648
rs1843228	0	chr2_193188537_194507648
rs139154277	0	chr2_193188537_194507648
rs4416231	0	chr2_193188537_194507648
rs141337336	0	chr2_193188537_194507648
rs1484889	0	chr2_193188537_194507648
rs4850473	0	chr2_193188537_194507648
rs4241180	0	chr2_193188537_194507648
rs78181330	0	chr2_193188537_194507648
rs6741441	0	chr2_193188537_194507648
rs1385349	0	chr2_193188537_194507648
rs114196406	0	chr2_193188537_194507648
rs1385350	0	chr2_193188537_194507648
rs12990943	0	chr2_193188537_194507648
rs16834644	0	chr2_193188537_194507648
rs145935633	0	chr2_193188537_194507648
rs1385351	0	chr2_193188537_194507648
rs1385352	0	chr2_193188537_194507648
rs6742331	0	chr2_193188537_194507648
rs79856981	0	chr2_193188537_194507648
rs10173564	0	chr2_193188537_194507648
rs1484893	0	chr2_193188537_194507648
rs1484894	0	chr2_193188537_194507648
rs141592655	0	chr2_193188537_194507648
rs1601323	0	chr2_193188537_194507648
rs1601324	0	chr2_193188537_194507648
rs1601327	0	chr2_193188537_194507648
rs7602856	0	chr2_193188537_194507648
rs6755255	0	chr2_193188537_194507648
rs12470768	0	chr2_193188537_194507648
rs12470826	0	chr2_193188537_194507648
rs13431198	0	chr2_193188537_194507648
rs116057110	0	chr2_193188537_194507648
rs182079772	0	chr2_193188537_194507648
rs56013874	0	chr2_193188537_194507648
rs1552332	0	chr2_193188537_194507648
rs114981730	0	chr2_193188537_194507648
rs72911556	0	chr2_193188537_194507648
rs1484896	0	chr2_193188537_194507648
rs1843229	0	chr2_193188537_194507648
rs2357147	0	chr2_193188537_194507648
rs79761354	0	chr2_193188537_194507648
rs6733357	0	chr2_193188537_194507648
rs4331523	0	chr2_193188537_194507648
rs2357148	0	chr2_193188537_194507648
rs2357149	0	chr2_193188537_194507648
rs2357150	0	chr2_193188537_194507648
rs11691109	0	chr2_193188537_194507648
rs12476011	0	chr2_193188537_194507648
rs6713179	0	chr2_193188537_194507648
rs139722792	0	chr2_193188537_194507648
rs55637672	0	chr2_193188537_194507648
rs80196413	0	chr2_193188537_194507648
rs55921567	0	chr2_193188537_194507648
rs75813336	0	chr2_193188537_194507648
rs74910500	0	chr2_193188537_194507648
rs1471772	0	chr2_193188537_194507648
rs13432452	0	chr2_193188537_194507648
rs35453733	0	chr2_193188537_194507648
rs2357151	0	chr2_193188537_194507648
rs1825479	0	chr2_193188537_194507648
rs6757278	0	chr2_193188537_194507648
rs12622524	0	chr2_193188537_194507648
rs2884104	0	chr2_193188537_194507648
rs4496344	0	chr2_193188537_194507648
rs72913600	0	chr2_193188537_194507648
rs72913602	0	chr2_193188537_194507648
rs10170758	0	chr2_193188537_194507648
rs10170841	0	chr2_193188537_194507648
rs1843230	0	chr2_193188537_194507648
rs1843231	0	chr2_193188537_194507648
rs1843232	0	chr2_193188537_194507648
rs7558510	0	chr2_193188537_194507648
rs55897807	0	chr2_193188537_194507648
rs112371431	0	chr2_193188537_194507648
rs55826698	0	chr2_193188537_194507648
rs2357153	0	chr2_193188537_194507648
rs6727595	0	chr2_193188537_194507648
rs1843234	0	chr2_193188537_194507648
rs7425772	0	chr2_193188537_194507648
rs11692405	0	chr2_193188537_194507648
rs6760628	0	chr2_193188537_194507648
rs6707403	0	chr2_193188537_194507648
rs2357154	0	chr2_193188537_194507648
rs11677926	0	chr2_193188537_194507648
rs62182463	0	chr2_193188537_194507648
rs12693665	0	chr2_193188537_194507648
rs4595993	0	chr2_193188537_194507648
rs4595994	0	chr2_193188537_194507648
rs113444801	0	chr2_193188537_194507648
rs11695847	0	chr2_193188537_194507648
rs1385353	0	chr2_193188537_194507648
rs147770444	0	chr2_193188537_194507648
rs12464313	0	chr2_193188537_194507648
rs111803850	0	chr2_193188537_194507648
rs6734173	0	chr2_193188537_194507648
rs4850486	0	chr2_193188537_194507648
rs16834685	0	chr2_193188537_194507648
rs4850343	0	chr2_193188537_194507648
rs4850494	0	chr2_193188537_194507648
rs13417461	0	chr2_193188537_194507648
rs1994245	0	chr2_193188537_194507648
rs28649637	0	chr2_193188537_194507648
rs57572625	0	chr2_193188537_194507648
rs56316170	0	chr2_193188537_194507648
rs11677272	0	chr2_193188537_194507648
rs17382730	0	chr2_193188537_194507648
rs79021382	0	chr2_193188537_194507648
rs116783643	0	chr2_193188537_194507648
rs4850500	0	chr2_193188537_194507648
rs10169437	0	chr2_193188537_194507648
rs2357155	0	chr2_193188537_194507648
rs145859118	0	chr2_193188537_194507648
rs11896590	0	chr2_193188537_194507648
rs1994244	0	chr2_193188537_194507648
rs1484899	0	chr2_193188537_194507648
rs62179863	0	chr2_193188537_194507648
rs139740456	0	chr2_193188537_194507648
rs62179864	0	chr2_193188537_194507648
rs55976781	0	chr2_193188537_194507648
rs16834696	0	chr2_193188537_194507648
rs10176810	0	chr2_193188537_194507648
rs75165038	0	chr2_193188537_194507648
rs13017742	0	chr2_193188537_194507648
rs13017965	0	chr2_193188537_194507648
rs1484900	0	chr2_193188537_194507648
rs12477632	0	chr2_193188537_194507648
rs4850501	0	chr2_193188537_194507648
rs10209790	0	chr2_193188537_194507648
rs13032907	0	chr2_193188537_194507648
rs13408826	0	chr2_193188537_194507648
rs139442511	0	chr2_193188537_194507648
rs74779041	0	chr2_193188537_194507648
rs36059554	0	chr2_193188537_194507648
rs10931553	0	chr2_193188537_194507648
rs12185622	0	chr2_193188537_194507648
rs115677717	0	chr2_193188537_194507648
rs62179866	0	chr2_193188537_194507648
rs142143300	0	chr2_193188537_194507648
rs150134979	0	chr2_193188537_194507648
rs7586964	0	chr2_193188537_194507648
rs4027474	0	chr2_193188537_194507648
rs144595012	0	chr2_193188537_194507648
rs148550072	0	chr2_193188537_194507648
rs145255386	0	chr2_193188537_194507648
rs61085250	0	chr2_193188537_194507648
rs13007984	0	chr2_193188537_194507648
rs11899071	0	chr2_193188537_194507648
rs62179872	0	chr2_193188537_194507648
rs34509867	0	chr2_193188537_194507648
rs1949301	0	chr2_193188537_194507648
rs72921507	0	chr2_193188537_194507648
rs56191022	0	chr2_193188537_194507648
rs11886140	0	chr2_193188537_194507648
rs17382931	0	chr2_193188537_194507648
rs17442261	0	chr2_193188537_194507648
rs1913684	0	chr2_193188537_194507648
rs35386506	0	chr2_193188537_194507648
rs77541117	0	chr2_193188537_194507648
rs16834705	0	chr2_193188537_194507648
rs115681228	0	chr2_193188537_194507648
rs1515343	0	chr2_193188537_194507648
rs6734271	0	chr2_193188537_194507648
rs6719565	0	chr2_193188537_194507648
rs145293345	0	chr2_193188537_194507648
rs138260910	0	chr2_193188537_194507648
rs6714361	0	chr2_193188537_194507648
rs2357384	0	chr2_193188537_194507648
rs4311079	0	chr2_193188537_194507648
rs4258815	0	chr2_193188537_194507648
rs6750495	0	chr2_193188537_194507648
rs13025269	0	chr2_193188537_194507648
rs6726018	0	chr2_193188537_194507648
rs12468197	0	chr2_193188537_194507648
rs17639263	0	chr2_193188537_194507648
rs6738732	0	chr2_193188537_194507648
rs190854249	0	chr2_193188537_194507648
rs6742003	0	chr2_193188537_194507648
rs13004823	0	chr2_193188537_194507648
rs11681866	0	chr2_193188537_194507648
rs6753529	0	chr2_193188537_194507648
rs7425787	0	chr2_193188537_194507648
rs13028360	0	chr2_193188537_194507648
rs115127645	0	chr2_193188537_194507648
rs35057084	0	chr2_193188537_194507648
rs34103086	0	chr2_193188537_194507648
rs1828939	0	chr2_193188537_194507648
rs115734026	0	chr2_193188537_194507648
rs34503697	0	chr2_193188537_194507648
rs990647	0	chr2_193188537_194507648
rs78460189	0	chr2_193188537_194507648
rs1913683	0	chr2_193188537_194507648
rs116398329	0	chr2_193188537_194507648
rs6711693	0	chr2_193188537_194507648
rs79994144	0	chr2_193188537_194507648
rs12989619	0	chr2_193188537_194507648
rs1515338	0	chr2_193188537_194507648
rs77895161	0	chr2_193188537_194507648
rs78159640	0	chr2_193188537_194507648
rs10931558	0	chr2_193188537_194507648
rs138837541	0	chr2_193188537_194507648
rs114759752	0	chr2_193188537_194507648
rs12614372	0	chr2_193188537_194507648
rs60396167	0	chr2_193188537_194507648
rs72921561	0	chr2_193188537_194507648
rs114613612	0	chr2_193188537_194507648
rs116045146	0	chr2_193188537_194507648
rs77734925	0	chr2_193188537_194507648
rs115707781	0	chr2_193188537_194507648
rs140266427	0	chr2_193188537_194507648
rs114597320	0	chr2_193188537_194507648
rs11893011	0	chr2_193188537_194507648
rs56039804	0	chr2_193188537_194507648
rs34288787	0	chr2_193188537_194507648
rs151024682	0	chr2_193188537_194507648
rs13401317	0	chr2_193188537_194507648
rs1515344	0	chr2_193188537_194507648
rs959002	0	chr2_193188537_194507648
rs12475972	0	chr2_193188537_194507648
rs717622	0	chr2_193188537_194507648
rs717621	0	chr2_193188537_194507648
rs9941538	0	chr2_193188537_194507648
rs9941539	0	chr2_193188537_194507648
rs149545848	0	chr2_193188537_194507648
rs62179930	0	chr2_193188537_194507648
rs72921579	0	chr2_193188537_194507648
rs17696436	0	chr2_193188537_194507648
rs72921581	0	chr2_193188537_194507648
rs4850350	0	chr2_193188537_194507648
rs116153477	0	chr2_193188537_194507648
rs17696465	0	chr2_193188537_194507648
rs4850546	0	chr2_193188537_194507648
rs114580003	0	chr2_193188537_194507648
rs12991570	0	chr2_193188537_194507648
rs10931559	0	chr2_193188537_194507648
rs113569424	0	chr2_193188537_194507648
rs72921588	0	chr2_193188537_194507648
rs147540217	0	chr2_193188537_194507648
rs6748237	0	chr2_193188537_194507648
rs13414623	0	chr2_193188537_194507648
rs17639960	0	chr2_193188537_194507648
rs16834749	0	chr2_193188537_194507648
rs17640002	0	chr2_193188537_194507648
rs76013167	0	chr2_193188537_194507648
rs2884141	0	chr2_193188537_194507648
rs114357334	0	chr2_193188537_194507648
rs6434566	0	chr2_193188537_194507648
rs11895185	0	chr2_193188537_194507648
rs1515352	0	chr2_193188537_194507648
rs4850548	0	chr2_193188537_194507648
rs66493075	0	chr2_193188537_194507648
rs6730130	0	chr2_193188537_194507648
rs6734682	0	chr2_193188537_194507648
rs925756	0	chr2_193188537_194507648
rs1515349	0	chr2_193188537_194507648
rs114968039	0	chr2_193188537_194507648
rs4850561	0	chr2_193188537_194507648
rs10497732	0	chr2_193188537_194507648
rs966903	0	chr2_193188537_194507648
rs952534	0	chr2_193188537_194507648
rs6709205	0	chr2_193188537_194507648
rs12987791	0	chr2_193188537_194507648
rs185314012	0	chr2_193188537_194507648
rs146629144	0	chr2_193188537_194507648
rs71418854	0	chr2_193188537_194507648
rs112804331	0	chr2_193188537_194507648
rs11683243	0	chr2_193188537_194507648
rs62179932	0	chr2_193188537_194507648
rs12469130	0	chr2_193188537_194507648
rs78661951	0	chr2_193188537_194507648
rs7596705	0	chr2_193188537_194507648
rs35721157	0	chr2_193188537_194507648
rs12470398	0	chr2_193188537_194507648
rs72923513	0	chr2_193188537_194507648
rs67078929	0	chr2_193188537_194507648
rs10931560	0	chr2_193188537_194507648
rs2063808	0	chr2_193188537_194507648
rs138940540	0	chr2_193188537_194507648
rs72923523	0	chr2_193188537_194507648
rs11894142	0	chr2_193188537_194507648
rs78866122	0	chr2_193188537_194507648
rs75022800	0	chr2_193188537_194507648
rs78234882	0	chr2_193188537_194507648
rs147330925	0	chr2_193188537_194507648
rs968538	0	chr2_193188537_194507648
rs72923525	0	chr2_193188537_194507648
rs6718829	0	chr2_193188537_194507648
rs17442387	0	chr2_193188537_194507648
rs138255137	0	chr2_193188537_194507648
rs7579912	0	chr2_193188537_194507648
rs68024223	0	chr2_193188537_194507648
rs67912224	0	chr2_193188537_194507648
rs67622529	0	chr2_193188537_194507648
rs116310668	0	chr2_193188537_194507648
rs115733173	0	chr2_193188537_194507648
rs13032998	0	chr2_193188537_194507648
rs144252477	0	chr2_193188537_194507648
rs13387364	0	chr2_193188537_194507648
rs10931562	0	chr2_193188537_194507648
rs10931563	0	chr2_193188537_194507648
rs10804049	0	chr2_193188537_194507648
rs115815614	0	chr2_193188537_194507648
rs10199163	0	chr2_193188537_194507648
rs145378783	0	chr2_193188537_194507648
rs115118045	0	chr2_193188537_194507648
rs10931564	0	chr2_193188537_194507648
rs10931565	0	chr2_193188537_194507648
rs56264993	0	chr2_193188537_194507648
rs12470527	0	chr2_193188537_194507648
rs12470597	0	chr2_193188537_194507648
rs13397041	0	chr2_193188537_194507648
rs1581176	0	chr2_193188537_194507648
rs7600618	0	chr2_193188537_194507648
rs35989815	0	chr2_193188537_194507648
rs148957430	0	chr2_193188537_194507648
rs67054714	0	chr2_193188537_194507648
rs139724631	0	chr2_193188537_194507648
rs72923547	0	chr2_193188537_194507648
rs78716795	0	chr2_193188537_194507648
rs1606825	0	chr2_193188537_194507648
rs2102719	0	chr2_193188537_194507648
rs13006155	0	chr2_193188537_194507648
rs57504482	0	chr2_193188537_194507648
rs12615009	0	chr2_193188537_194507648
rs12621436	0	chr2_193188537_194507648
rs2580380	0	chr2_193188537_194507648
rs62179935	0	chr2_193188537_194507648
rs17696839	0	chr2_193188537_194507648
rs7608493	0	chr2_193188537_194507648
rs17640332	0	chr2_193188537_194507648
rs74556083	0	chr2_193188537_194507648
rs78631194	0	chr2_193188537_194507648
rs11685561	0	chr2_193188537_194507648
rs7599817	0	chr2_193188537_194507648
rs13402407	0	chr2_193188537_194507648
rs116211978	0	chr2_193188537_194507648
rs369223712	0	chr2_193188537_194507648
rs141457778	0	chr2_193188537_194507648
rs1252885	0	chr2_193188537_194507648
rs72923554	0	chr2_193188537_194507648
rs6729599	0	chr2_193188537_194507648
rs2053363	0	chr2_193188537_194507648
rs111839811	0	chr2_193188537_194507648
rs79186630	0	chr2_193188537_194507648
rs1515348	0	chr2_193188537_194507648
rs147714560	0	chr2_193188537_194507648
rs1439666	0	chr2_193188537_194507648
rs185960086	0	chr2_193188537_194507648
rs1946877	0	chr2_193188537_194507648
rs72923559	0	chr2_193188537_194507648
rs13390321	0	chr2_193188537_194507648
rs12465348	0	chr2_193188537_194507648
rs116265195	0	chr2_193188537_194507648
rs1439667	0	chr2_193188537_194507648
rs72923561	0	chr2_193188537_194507648
rs114593317	0	chr2_193188537_194507648
rs934955	0	chr2_193188537_194507648
rs114179275	0	chr2_193188537_194507648
rs1898918	0	chr2_193188537_194507648
rs1898917	0	chr2_193188537_194507648
rs150041515	0	chr2_193188537_194507648
rs60285752	0	chr2_193188537_194507648
rs116554927	0	chr2_193188537_194507648
rs10173856	0	chr2_193188537_194507648
rs13394988	0	chr2_193188537_194507648
rs115387477	0	chr2_193188537_194507648
rs57431464	0	chr2_193188537_194507648
rs13395731	0	chr2_193188537_194507648
rs115437200	0	chr2_193188537_194507648
rs76620643	0	chr2_193188537_194507648
rs75604541	0	chr2_193188537_194507648
rs55893092	0	chr2_193188537_194507648
rs12471156	0	chr2_193188537_194507648
rs11685659	0	chr2_193188537_194507648
rs7568729	0	chr2_193188537_194507648
rs12997104	0	chr2_193188537_194507648
rs199884543	0	chr2_193188537_194507648
rs114760175	0	chr2_193188537_194507648
rs115698467	0	chr2_193188537_194507648
rs149039229	0	chr2_193188537_194507648
rs111209320	0	chr2_193188537_194507648
rs11694823	0	chr2_193188537_194507648
rs186118162	0	chr2_193188537_194507648
rs28603134	0	chr2_193188537_194507648
rs7590708	0	chr2_193188537_194507648
rs74973637	0	chr2_193188537_194507648
rs188980077	0	chr2_193188537_194507648
rs7591048	0	chr2_193188537_194507648
rs12989156	0	chr2_193188537_194507648
rs72923573	0	chr2_193188537_194507648
rs6733091	0	chr2_193188537_194507648
rs62179938	0	chr2_193188537_194507648
rs10931568	0	chr2_193188537_194507648
rs12053493	0	chr2_193188537_194507648
rs61624218	0	chr2_193188537_194507648
rs112019021	0	chr2_193188537_194507648
rs7564296	0	chr2_193188537_194507648
rs1439664	0	chr2_193188537_194507648
rs1439663	0	chr2_193188537_194507648
rs142626989	0	chr2_193188537_194507648
rs3028433	0	chr2_193188537_194507648
rs77499859	0	chr2_193188537_194507648
rs145377030	0	chr2_193188537_194507648
rs10497733	0	chr2_193188537_194507648
rs4850643	0	chr2_193188537_194507648
rs11887586	0	chr2_193188537_194507648
rs114949609	0	chr2_193188537_194507648
rs17697617	0	chr2_193188537_194507648
rs79287313	0	chr2_193188537_194507648
rs7566897	0	chr2_193188537_194507648
rs7567300	0	chr2_193188537_194507648
rs143997884	0	chr2_193188537_194507648
rs2884140	0	chr2_193188537_194507648
rs17652088	0	chr2_193188537_194507648
rs11893780	0	chr2_193188537_194507648
rs114264130	0	chr2_193188537_194507648
rs1595721	0	chr2_193188537_194507648
rs1595720	0	chr2_193188537_194507648
rs68170590	0	chr2_193188537_194507648
rs12471148	0	chr2_193188537_194507648
rs76515609	0	chr2_193188537_194507648
rs149371440	0	chr2_193188537_194507648
rs72923592	0	chr2_193188537_194507648
rs12615637	0	chr2_193188537_194507648
rs72923598	0	chr2_193188537_194507648
rs75572338	0	chr2_193188537_194507648
rs145845249	0	chr2_193188537_194507648
rs116128432	0	chr2_193188537_194507648
rs79856121	0	chr2_193188537_194507648
rs13425538	0	chr2_193188537_194507648
rs80050200	0	chr2_193188537_194507648
rs1439662	0	chr2_193188537_194507648
rs67091411	0	chr2_193188537_194507648
rs1898920	0	chr2_193188537_194507648
rs55685617	0	chr2_193188537_194507648
rs12465651	0	chr2_193188537_194507648
rs7560011	0	chr2_193188537_194507648
rs62179940	0	chr2_193188537_194507648
rs75617850	0	chr2_193188537_194507648
rs10460318	0	chr2_193188537_194507648
rs60011936	0	chr2_193188537_194507648
rs7571927	0	chr2_193188537_194507648
rs11883617	0	chr2_193188537_194507648
rs11894552	0	chr2_193188537_194507648
rs934952	0	chr2_193188537_194507648
rs934951	0	chr2_193188537_194507648
rs934950	0	chr2_193188537_194507648
rs1866553	0	chr2_193188537_194507648
rs7559234	0	chr2_193188537_194507648
rs11687813	0	chr2_193188537_194507648
rs145234989	0	chr2_193188537_194507648
rs56672737	0	chr2_193188537_194507648
rs10497734	0	chr2_193188537_194507648
rs10497735	0	chr2_193188537_194507648
rs2053364	0	chr2_193188537_194507648
rs116299975	0	chr2_193188537_194507648
rs79198516	0	chr2_193188537_194507648
rs66494950	0	chr2_193188537_194507648
rs75602227	0	chr2_193188537_194507648
rs934949	0	chr2_193188537_194507648
rs11901802	0	chr2_193188537_194507648
rs10931569	0	chr2_193188537_194507648
rs1439656	0	chr2_193188537_194507648
rs13035689	0	chr2_193188537_194507648
rs35270484	0	chr2_193188537_194507648
rs76773037	0	chr2_193188537_194507648
rs16834875	0	chr2_193188537_194507648
rs9749898	0	chr2_193188537_194507648
rs9750967	0	chr2_193188537_194507648
rs9749921	0	chr2_193188537_194507648
rs934948	0	chr2_193188537_194507648
rs7572828	0	chr2_193188537_194507648
rs11885724	0	chr2_193188537_194507648
rs114360112	0	chr2_193188537_194507648
rs67968624	0	chr2_193188537_194507648
rs17652565	0	chr2_193188537_194507648
rs6730654	0	chr2_193188537_194507648
rs6730696	0	chr2_193188537_194507648
rs6745599	0	chr2_193188537_194507648
rs59582966	0	chr2_193188537_194507648
rs7588269	0	chr2_193188537_194507648
rs6742577	0	chr2_193188537_194507648
rs67452091	0	chr2_193188537_194507648
rs139161574	0	chr2_193188537_194507648
rs116522253	0	chr2_193188537_194507648
rs62179942	0	chr2_193188537_194507648
rs62179944	0	chr2_193188537_194507648
rs1347933	0	chr2_193188537_194507648
rs1439655	0	chr2_193188537_194507648
rs114246583	0	chr2_193188537_194507648
rs10196045	0	chr2_193188537_194507648
rs62179945	0	chr2_193188537_194507648
rs2165160	0	chr2_193188537_194507648
rs143272255	0	chr2_193188537_194507648
rs75665483	0	chr2_193188537_194507648
rs57284966	0	chr2_193188537_194507648
rs115482874	0	chr2_193188537_194507648
rs13426196	0	chr2_193188537_194507648
rs142082064	0	chr2_193188537_194507648
rs140391655	0	chr2_193188537_194507648
rs55923500	0	chr2_193188537_194507648
rs150038562	0	chr2_193188537_194507648
rs934947	0	chr2_193188537_194507648
rs79064528	0	chr2_193188537_194507648
rs76753990	0	chr2_193188537_194507648
rs2033853	0	chr2_193188537_194507648
rs6414130	0	chr2_193188537_194507648
rs12693669	0	chr2_193188537_194507648
rs17698450	0	chr2_193188537_194507648
rs17698462	0	chr2_193188537_194507648
rs1561509	0	chr2_193188537_194507648
rs34760717	0	chr2_193188537_194507648
rs11686149	0	chr2_193188537_194507648
rs77492755	0	chr2_193188537_194507648
rs116594254	0	chr2_193188537_194507648
rs62179949	0	chr2_193188537_194507648
rs16834896	0	chr2_193188537_194507648
rs16834898	0	chr2_193188537_194507648
rs9808472	0	chr2_193188537_194507648
rs13412668	0	chr2_193188537_194507648
rs12151687	0	chr2_193188537_194507648
rs2357254	0	chr2_193188537_194507648
rs1439652	0	chr2_193188537_194507648
rs1439651	0	chr2_193188537_194507648
rs16834909	0	chr2_193188537_194507648
rs7567586	0	chr2_193188537_194507648
rs17698772	0	chr2_193188537_194507648
rs13419834	0	chr2_193188537_194507648
rs1439650	0	chr2_193188537_194507648
rs76443148	0	chr2_193188537_194507648
rs6434569	0	chr2_193188537_194507648
rs1821982	0	chr2_193188537_194507648
rs7568348	0	chr2_193188537_194507648
rs6434571	0	chr2_193188537_194507648
rs77407966	0	chr2_193188537_194507648
rs57529904	0	chr2_193188537_194507648
rs2033852	0	chr2_193188537_194507648
rs6715530	0	chr2_193188537_194507648
rs6715547	0	chr2_193188537_194507648
rs79069684	0	chr2_193188537_194507648
rs6715691	0	chr2_193188537_194507648
rs2033850	0	chr2_193188537_194507648
rs13420999	0	chr2_193188537_194507648
rs141485248	0	chr2_193188537_194507648
rs75646520	0	chr2_193188537_194507648
rs997415	0	chr2_193188537_194507648
rs997414	0	chr2_193188537_194507648
rs4850734	0	chr2_193188537_194507648
rs148442025	0	chr2_193188537_194507648
rs1439668	0	chr2_193188537_194507648
rs62181463	0	chr2_193188537_194507648
rs1439653	0	chr2_193188537_194507648
rs7568309	0	chr2_193188537_194507648
rs1371407	0	chr2_193188537_194507648
rs115118021	0	chr2_193188537_194507648
rs78202702	0	chr2_193188537_194507648
rs1898919	0	chr2_193188537_194507648
rs10169531	0	chr2_193188537_194507648
rs2119023	0	chr2_193188537_194507648
rs2357387	0	chr2_193188537_194507648
rs115237000	0	chr2_193188537_194507648
rs12472966	0	chr2_193188537_194507648
rs4850737	0	chr2_193188537_194507648
rs77168521	0	chr2_193188537_194507648
rs11893420	0	chr2_193188537_194507648
rs1439658	0	chr2_193188537_194507648
rs1439659	0	chr2_193188537_194507648
rs10199452	0	chr2_193188537_194507648
rs1439660	0	chr2_193188537_194507648
rs934953	0	chr2_193188537_194507648
rs934954	0	chr2_193188537_194507648
rs1439661	0	chr2_193188537_194507648
rs1347934	0	chr2_193188537_194507648
rs2053362	0	chr2_193188537_194507648
rs145254775	0	chr2_193188537_194507648
rs111435934	0	chr2_193188537_194507648
rs1125174	0	chr2_193188537_194507648
rs3890599	0	chr2_193188537_194507648
rs58730733	0	chr2_193188537_194507648
rs56175084	0	chr2_193188537_194507648
rs75223734	0	chr2_193188537_194507648
rs7594865	0	chr2_193188537_194507648
rs56033916	0	chr2_193188537_194507648
rs7597828	0	chr2_193188537_194507648
rs7598135	0	chr2_193188537_194507648
rs9288203	0	chr2_193188537_194507648
rs4542869	0	chr2_193188537_194507648
rs4328654	0	chr2_193188537_194507648
rs10931571	0	chr2_193188537_194507648
rs6434572	0	chr2_193188537_194507648
rs6434573	0	chr2_193188537_194507648
rs1445539	0	chr2_193188537_194507648
rs11894222	0	chr2_193188537_194507648
rs11904846	0	chr2_193188537_194507648
rs76092377	0	chr2_193188537_194507648
rs28398150	0	chr2_193188537_194507648
rs72909717	0	chr2_193188537_194507648
rs79440339	0	chr2_193188537_194507648
rs10171005	0	chr2_193188537_194507648
rs10195022	0	chr2_193188537_194507648
rs10207362	0	chr2_193188537_194507648
rs77710210	0	chr2_193188537_194507648
rs62181466	0	chr2_193188537_194507648
rs6752692	0	chr2_193188537_194507648
rs6724227	0	chr2_193188537_194507648
rs10931572	0	chr2_193188537_194507648
rs6434574	0	chr2_193188537_194507648
rs72909721	0	chr2_193188537_194507648
rs1584160	0	chr2_193188537_194507648
rs1584161	0	chr2_193188537_194507648
rs59222949	0	chr2_193188537_194507648
rs147471062	0	chr2_193188537_194507648
rs58045810	0	chr2_193188537_194507648
rs1579832	0	chr2_193188537_194507648
rs1579833	0	chr2_193188537_194507648
rs1596752	0	chr2_193188537_194507648
rs1596753	0	chr2_193188537_194507648
rs62181467	0	chr2_193188537_194507648
rs6434575	0	chr2_193188537_194507648
rs6434576	0	chr2_193188537_194507648
rs6434577	0	chr2_193188537_194507648
rs6434578	0	chr2_193188537_194507648
rs55900219	0	chr2_193188537_194507648
rs75258431	0	chr2_193188537_194507648
rs2084083	0	chr2_193188537_194507648
rs2084084	0	chr2_193188537_194507648
rs1596754	0	chr2_193188537_194507648
rs1596755	0	chr2_193188537_194507648
rs1596756	0	chr2_193188537_194507648
rs10931573	0	chr2_193188537_194507648
rs114251961	0	chr2_193188537_194507648
rs10209925	0	chr2_193188537_194507648
rs17653540	0	chr2_193188537_194507648
rs10200001	0	chr2_193188537_194507648
rs10176429	0	chr2_193188537_194507648
rs12327943	0	chr2_193188537_194507648
rs35439850	0	chr2_193188537_194507648
rs9653316	0	chr2_193188537_194507648
rs9653317	0	chr2_193188537_194507648
rs12328398	0	chr2_193188537_194507648
rs146676347	0	chr2_193188537_194507648
rs9288205	0	chr2_193188537_194507648
rs1445545	0	chr2_193188537_194507648
rs145860675	0	chr2_193188537_194507648
rs10931574	0	chr2_193188537_194507648
rs10931575	0	chr2_193188537_194507648
rs2357388	0	chr2_193188537_194507648
rs10166234	0	chr2_193188537_194507648
rs13384239	0	chr2_193188537_194507648
rs28833813	0	chr2_193188537_194507648
rs9677887	0	chr2_193188537_194507648
rs9677177	0	chr2_193188537_194507648
rs9678026	0	chr2_193188537_194507648
rs200624823	0	chr2_193188537_194507648
rs7571906	0	chr2_193188537_194507648
rs7371147	0	chr2_193188537_194507648
rs7369648	0	chr2_193188537_194507648
rs28888181	0	chr2_193188537_194507648
rs12613311	0	chr2_193188537_194507648
rs13427321	0	chr2_193188537_194507648
rs7576119	0	chr2_193188537_194507648
rs4850426	0	chr2_193188537_194507648
rs4850427	0	chr2_193188537_194507648
rs12232984	0	chr2_193188537_194507648
rs6434580	0	chr2_193188537_194507648
rs13404136	0	chr2_193188537_194507648
rs13003012	0	chr2_193188537_194507648
rs56408528	0	chr2_193188537_194507648
rs7594417	0	chr2_193188537_194507648
rs10931576	0	chr2_193188537_194507648
rs4850789	0	chr2_193188537_194507648
rs4850790	0	chr2_193188537_194507648
rs4850791	0	chr2_193188537_194507648
rs79819857	0	chr2_193188537_194507648
rs13415069	0	chr2_193188537_194507648
rs4850432	0	chr2_193188537_194507648
rs12616617	0	chr2_193188537_194507648
rs60838318	0	chr2_193188537_194507648
rs4850793	0	chr2_193188537_194507648
rs4850794	0	chr2_193188537_194507648
rs115667639	0	chr2_193188537_194507648
rs35797762	0	chr2_193188537_194507648
rs4850795	0	chr2_193188537_194507648
rs7600604	0	chr2_193188537_194507648
rs148497815	0	chr2_193188537_194507648
rs114657003	0	chr2_193188537_194507648
rs74370369	0	chr2_193188537_194507648
rs7566704	0	chr2_193188537_194507648
rs75852816	0	chr2_193188537_194507648
rs12620725	0	chr2_193188537_194507648
rs12620757	0	chr2_193188537_194507648
rs116532601	0	chr2_193188537_194507648
rs12617571	0	chr2_193188537_194507648
rs11895284	0	chr2_193188537_194507648
rs16834959	0	chr2_193188537_194507648
rs12618453	0	chr2_193188537_194507648
rs10193581	0	chr2_193188537_194507648
rs79807558	0	chr2_193188537_194507648
rs17654201	0	chr2_193188537_194507648
rs10197088	0	chr2_193188537_194507648
rs140034878	0	chr2_193188537_194507648
rs75704333	0	chr2_193188537_194507648
rs10165191	0	chr2_193188537_194507648
rs55783142	0	chr2_193188537_194507648
rs13424309	0	chr2_193188537_194507648
rs13387162	0	chr2_193188537_194507648
rs6750915	0	chr2_193188537_194507648
rs77109248	0	chr2_193188537_194507648
rs6722864	0	chr2_193188537_194507648
rs10931577	0	chr2_193188537_194507648
rs10931578	0	chr2_193188537_194507648
rs10931579	0	chr2_193188537_194507648
rs6758874	0	chr2_193188537_194507648
rs950480	0	chr2_193188537_194507648
rs950481	0	chr2_193188537_194507648
rs56882406	0	chr2_193188537_194507648
rs77991952	0	chr2_193188537_194507648
rs1822962	0	chr2_193188537_194507648
rs10179416	0	chr2_193188537_194507648
rs12473071	0	chr2_193188537_194507648
rs10182050	0	chr2_193188537_194507648
rs10193183	0	chr2_193188537_194507648
rs77580786	0	chr2_193188537_194507648
rs13017392	0	chr2_193188537_194507648
rs1031183	0	chr2_193188537_194507648
rs6434581	0	chr2_193188537_194507648
rs6739717	0	chr2_193188537_194507648
rs6724781	0	chr2_193188537_194507648
rs6739846	0	chr2_193188537_194507648
rs6739964	0	chr2_193188537_194507648
rs6753331	0	chr2_193188537_194507648
rs6753343	0	chr2_193188537_194507648
rs6739979	0	chr2_193188537_194507648
rs6724847	0	chr2_193188537_194507648
rs67354519	0	chr2_193188537_194507648
rs75342520	0	chr2_193188537_194507648
rs7575701	0	chr2_193188537_194507648
rs7602191	0	chr2_193188537_194507648
rs35374488	0	chr2_193188537_194507648
rs12614136	0	chr2_193188537_194507648
rs13430490	0	chr2_193188537_194507648
rs13430598	0	chr2_193188537_194507648
rs13393257	0	chr2_193188537_194507648
rs4850801	0	chr2_193188537_194507648
rs55642403	0	chr2_193188537_194507648
rs12611603	0	chr2_193188537_194507648
rs12611607	0	chr2_193188537_194507648
rs10497739	0	chr2_193188537_194507648
rs10497738	0	chr2_193188537_194507648
rs12618101	0	chr2_193188537_194507648
rs12611744	0	chr2_193188537_194507648
rs920977	0	chr2_193188537_194507648
rs4850434	0	chr2_193188537_194507648
rs4850803	0	chr2_193188537_194507648
rs1373900	0	chr2_193188537_194507648
rs62181476	0	chr2_193188537_194507648
rs145129189	0	chr2_193188537_194507648
rs2011302	0	chr2_193188537_194507648
rs10181908	0	chr2_193188537_194507648
rs75433175	0	chr2_193188537_194507648
rs114138584	0	chr2_193188537_194507648
rs4850804	0	chr2_193188537_194507648
rs4850435	0	chr2_193188537_194507648
rs12465720	0	chr2_193188537_194507648
rs10171624	0	chr2_193188537_194507648
rs78215881	0	chr2_193188537_194507648
rs2218495	0	chr2_193188537_194507648
rs10174573	0	chr2_193188537_194507648
rs2034219	0	chr2_193188537_194507648
rs2034218	0	chr2_193188537_194507648
rs13014947	0	chr2_193188537_194507648
rs12617870	0	chr2_193188537_194507648
rs112055285	0	chr2_193188537_194507648
rs1445543	0	chr2_193188537_194507648
rs1979001	0	chr2_193188537_194507648
rs78362318	0	chr2_193188537_194507648
rs16835016	0	chr2_193188537_194507648
rs1445542	0	chr2_193188537_194507648
rs10187165	0	chr2_193188537_194507648
rs1445541	0	chr2_193188537_194507648
rs114201089	0	chr2_193188537_194507648
rs1373898	0	chr2_193188537_194507648
rs1913145	0	chr2_193188537_194507648
rs4850810	0	chr2_193188537_194507648
rs62181477	0	chr2_193188537_194507648
rs12469397	0	chr2_193188537_194507648
rs13024081	0	chr2_193188537_194507648
rs115597791	0	chr2_193188537_194507648
rs113694265	0	chr2_193188537_194507648
rs12611640	0	chr2_193188537_194507648
rs9288210	0	chr2_193188537_194507648
rs9288211	0	chr2_193188537_194507648
rs41376050	0	chr2_193188537_194507648
rs12619891	0	chr2_193188537_194507648
rs112950930	0	chr2_193188537_194507648
rs13008659	0	chr2_193188537_194507648
rs71418859	0	chr2_193188537_194507648
rs75309494	0	chr2_193188537_194507648
rs144824553	0	chr2_193188537_194507648
rs2357461	0	chr2_193188537_194507648
rs13030479	0	chr2_193188537_194507648
rs114364946	0	chr2_193188537_194507648
rs115467656	0	chr2_193188537_194507648
rs13006067	0	chr2_193188537_194507648
rs10755005	0	chr2_193188537_194507648
rs140032137	0	chr2_193188537_194507648
rs114845559	0	chr2_193188537_194507648
rs12998163	0	chr2_193188537_194507648
rs148371855	0	chr2_193188537_194507648
rs112786710	0	chr2_193188537_194507648
rs7426054	0	chr2_193188537_194507648
rs141123899	0	chr2_193188537_194507648
rs13001635	0	chr2_193188537_194507648
rs13025043	0	chr2_193188537_194507648
rs113552982	0	chr2_193188537_194507648
rs13031861	0	chr2_193188537_194507648
rs150853046	0	chr2_193188537_194507648
rs186505252	0	chr2_193188537_194507648
rs138678615	0	chr2_193188537_194507648
rs111576313	0	chr2_193188537_194507648
rs139439338	0	chr2_193188537_194507648
rs7580007	0	chr2_193188537_194507648
rs7570258	0	chr2_193188537_194507648
rs112787584	0	chr2_193188537_194507648
rs148388667	0	chr2_193188537_194507648
rs2884197	0	chr2_193188537_194507648
rs7591056	0	chr2_193188537_194507648
rs148701937	0	chr2_193188537_194507648
rs7578862	0	chr2_193188537_194507648
rs182925589	0	chr2_193188537_194507648
rs34002559	0	chr2_193188537_194507648
rs62181499	0	chr2_193188537_194507648
rs10221789	0	chr2_193188537_194507648
rs10804050	0	chr2_193188537_194507648
rs72911665	0	chr2_193188537_194507648
rs7601542	0	chr2_193188537_194507648
rs13022845	0	chr2_193188537_194507648
rs72911669	0	chr2_193188537_194507648
rs2197471	0	chr2_193188537_194507648
rs2203204	0	chr2_193188537_194507648
rs76731560	0	chr2_193188537_194507648
rs10221847	0	chr2_193188537_194507648
rs144014002	0	chr2_193188537_194507648
rs10203662	0	chr2_193188537_194507648
rs10191704	0	chr2_193188537_194507648
rs62181500	0	chr2_193188537_194507648
rs78994918	0	chr2_193188537_194507648
rs140559674	0	chr2_193188537_194507648
rs7570446	0	chr2_193188537_194507648
rs7585105	0	chr2_193188537_194507648
rs1112629	0	chr2_193188537_194507648
rs1112630	0	chr2_193188537_194507648
rs75751067	0	chr2_193188537_194507648
rs1579831	0	chr2_193188537_194507648
rs1596747	0	chr2_193188537_194507648
rs1596748	0	chr2_193188537_194507648
rs72911673	0	chr2_193188537_194507648
rs1596749	0	chr2_193188537_194507648
rs10931581	0	chr2_193188537_194507648
rs10187151	0	chr2_193188537_194507648
rs10931582	0	chr2_193188537_194507648
rs10190814	0	chr2_193188537_194507648
rs765278	0	chr2_193188537_194507648
rs1596750	0	chr2_193188537_194507648
rs80022528	0	chr2_193188537_194507648
rs56252992	0	chr2_193188537_194507648
rs1596751	0	chr2_193188537_194507648
rs10931584	0	chr2_193188537_194507648
rs80114761	0	chr2_193188537_194507648
rs10204100	0	chr2_193188537_194507648
rs12623056	0	chr2_193188537_194507648
rs78172019	0	chr2_193188537_194507648
rs12478299	0	chr2_193188537_194507648
rs13010260	0	chr2_193188537_194507648
rs13011989	0	chr2_193188537_194507648
rs12693676	0	chr2_193188537_194507648
rs17717390	0	chr2_193188537_194507648
rs12995239	0	chr2_193188537_194507648
rs10174037	0	chr2_193188537_194507648
rs1512754	0	chr2_193188537_194507648
rs1512755	0	chr2_193188537_194507648
rs12993428	0	chr2_193188537_194507648
rs12993082	0	chr2_193188537_194507648
rs12994986	0	chr2_193188537_194507648
rs138763181	0	chr2_193188537_194507648
rs116830292	0	chr2_193188537_194507648
rs6434583	0	chr2_193188537_194507648
rs7571718	0	chr2_193188537_194507648
rs13023265	0	chr2_193188537_194507648
rs12999764	0	chr2_193188537_194507648
rs920978	0	chr2_193188537_194507648
rs2884198	0	chr2_193188537_194507648
rs6736947	0	chr2_193188537_194507648
rs6434585	0	chr2_193188537_194507648
rs12464638	0	chr2_193188537_194507648
rs74547048	0	chr2_193188537_194507648
rs6742492	0	chr2_193188537_194507648
rs13003202	0	chr2_193188537_194507648
rs60345330	0	chr2_193188537_194507648
rs111360460	0	chr2_193188537_194507648
rs12612043	0	chr2_193188537_194507648
rs12612146	0	chr2_193188537_194507648
rs10804051	0	chr2_193188537_194507648
rs1979002	0	chr2_193188537_194507648
rs111260696	0	chr2_193188537_194507648
rs12693677	0	chr2_193188537_194507648
rs12693678	0	chr2_193188537_194507648
rs12474190	0	chr2_193188537_194507648
rs10497736	0	chr2_193188537_194507648
rs935316	0	chr2_193188537_194507648
rs62181529	0	chr2_193188537_194507648
rs2357464	0	chr2_193188537_194507648
rs13024344	0	chr2_193188537_194507648
rs62181530	0	chr2_193188537_194507648
rs1373901	0	chr2_193188537_194507648
rs7574968	0	chr2_193188537_194507648
rs7587433	0	chr2_193188537_194507648
rs17656017	0	chr2_193188537_194507648
rs11680198	0	chr2_193188537_194507648
rs6732432	0	chr2_193188537_194507648
rs59979824	0	chr2_193188537_194507648
rs6434586	0	chr2_193188537_194507648
rs6434587	0	chr2_193188537_194507648
rs13009976	0	chr2_193188537_194507648
rs6434588	0	chr2_193188537_194507648
rs968109	0	chr2_193188537_194507648
rs968108	0	chr2_193188537_194507648
rs6716610	0	chr2_193188537_194507648
rs11675476	0	chr2_193188537_194507648
rs28623352	0	chr2_193188537_194507648
rs10174901	0	chr2_193188537_194507648
rs34224261	0	chr2_193188537_194507648
rs12467949	0	chr2_193188537_194507648
rs13015539	0	chr2_193188537_194507648
rs112466630	0	chr2_193188537_194507648
rs6760548	0	chr2_193188537_194507648
rs4547545	0	chr2_193188537_194507648
rs72913721	0	chr2_193188537_194507648
rs12233185	0	chr2_193188537_194507648
rs10195851	0	chr2_193188537_194507648
rs185840544	0	chr2_193188537_194507648
rs7584907	0	chr2_193188537_194507648
rs10210487	0	chr2_193188537_194507648
rs79847714	0	chr2_193188537_194507648
rs13024523	0	chr2_193188537_194507648
rs12999131	0	chr2_193188537_194507648
rs10177154	0	chr2_193188537_194507648
rs6434589	0	chr2_193188537_194507648
rs4471907	0	chr2_193188537_194507648
rs6750646	0	chr2_193188537_194507648
rs4325775	0	chr2_193188537_194507648
rs77528469	0	chr2_193188537_194507648
rs6713160	0	chr2_193188537_194507648
rs7594726	0	chr2_193188537_194507648
rs10184292	0	chr2_193188537_194507648
rs10172318	0	chr2_193188537_194507648
rs10184833	0	chr2_193188537_194507648
rs114360770	0	chr2_193188537_194507648
rs10175759	0	chr2_193188537_194507648
rs147324016	0	chr2_193188537_194507648
rs6712343	0	chr2_193188537_194507648
rs116504422	0	chr2_193188537_194507648
rs76557494	0	chr2_193188537_194507648
rs75234894	0	chr2_193188537_194507648
rs114855526	0	chr2_193188537_194507648
rs4295028	0	chr2_193188537_194507648
rs10201476	0	chr2_193188537_194507648
rs72913737	0	chr2_193188537_194507648
rs12618581	0	chr2_193188537_194507648
rs78281841	0	chr2_193188537_194507648
rs7591259	0	chr2_193188537_194507648
rs72913741	0	chr2_193188537_194507648
rs13028914	0	chr2_193188537_194507648
rs114314612	0	chr2_193188537_194507648
rs6754341	0	chr2_193188537_194507648
rs6714301	0	chr2_193188537_194507648
rs11684177	0	chr2_193188537_194507648
rs11690579	0	chr2_193188537_194507648
rs7557329	0	chr2_193188537_194507648
rs7569814	0	chr2_193188537_194507648
rs532952552	0	chr2_193188537_194507648
rs4521061	0	chr2_193188537_194507648
rs185927016	0	chr2_193188537_194507648
rs190309271	0	chr2_193188537_194507648
rs146933700	0	chr2_193188537_194507648
rs6745910	0	chr2_193188537_194507648
rs6746594	0	chr2_193188537_194507648
rs13001157	0	chr2_193188537_194507648
rs112435139	0	chr2_193188537_194507648
rs145168041	0	chr2_193188537_194507648
rs7606956	0	chr2_193188537_194507648
rs5004646	0	chr2_193188537_194507648
rs72913752	0	chr2_193188537_194507648
rs112064270	0	chr2_193188537_194507648
rs142571620	0	chr2_193188537_194507648
rs12052325	0	chr2_193188537_194507648
rs12053349	0	chr2_193188537_194507648
rs13000276	0	chr2_193188537_194507648
rs1824208	0	chr2_193188537_194507648
rs76948111	0	chr2_193188537_194507648
rs12622393	0	chr2_193188537_194507648
rs1947571	0	chr2_193188537_194507648
rs1350347	0	chr2_193188537_194507648
rs13008865	0	chr2_193188537_194507648
rs16835064	0	chr2_193188537_194507648
rs1902747	0	chr2_193188537_194507648
rs13023090	0	chr2_193188537_194507648
rs1457534	0	chr2_193188537_194507648
rs115024328	0	chr2_193188537_194507648
rs11679751	0	chr2_193188537_194507648
rs6733195	0	chr2_193188537_194507648
rs12613272	0	chr2_193188537_194507648
rs10171416	0	chr2_193188537_194507648
rs12474870	0	chr2_193188537_194507648
rs78811953	0	chr2_193188537_194507648
rs10497741	0	chr2_193188537_194507648
rs7577207	0	chr2_193188537_194507648
rs13035943	0	chr2_193188537_194507648
rs13017805	0	chr2_193188537_194507648
rs7584702	0	chr2_193188537_194507648
rs77997138	0	chr2_193188537_194507648
rs13032111	0	chr2_193188537_194507648
rs77046874	0	chr2_193188537_194507648
rs12693680	0	chr2_193188537_194507648
rs12693681	0	chr2_193188537_194507648
rs11685270	0	chr2_193188537_194507648
rs13019859	0	chr2_193188537_194507648
rs1072729	0	chr2_193188537_194507648
rs1072728	0	chr2_193188537_194507648
rs80192253	0	chr2_193188537_194507648
rs7557950	0	chr2_193188537_194507648
rs138525213	0	chr2_193188537_194507648
rs10931587	0	chr2_193188537_194507648
rs150739880	0	chr2_193188537_194507648
rs113466350	0	chr2_193188537_194507648
rs10206411	0	chr2_193188537_194507648
rs79346708	0	chr2_193188537_194507648
rs79771508	0	chr2_193188537_194507648
rs72913788	0	chr2_193188537_194507648
rs1840948	0	chr2_193188537_194507648
rs7557272	0	chr2_193188537_194507648
rs6713590	0	chr2_193188537_194507648
rs4625926	0	chr2_193188537_194507648
rs12463586	0	chr2_193188537_194507648
rs139908675	0	chr2_193188537_194507648
rs1840947	0	chr2_193188537_194507648
rs150377269	0	chr2_193188537_194507648
rs12472859	0	chr2_193188537_194507648
rs7570853	0	chr2_193188537_194507648
rs62180395	0	chr2_193188537_194507648
rs1379469	0	chr2_193188537_194507648
rs113735003	0	chr2_193188537_194507648
rs1902744	0	chr2_193188537_194507648
rs116805345	0	chr2_193188537_194507648
rs183505579	0	chr2_193188537_194507648
rs113922185	0	chr2_193188537_194507648
rs2357537	0	chr2_193188537_194507648
rs7577834	0	chr2_193188537_194507648
rs6746714	0	chr2_193188537_194507648
rs13033999	0	chr2_193188537_194507648
rs12990708	0	chr2_193188537_194507648
rs17718730	0	chr2_193188537_194507648
rs1457528	0	chr2_193188537_194507648
rs13010276	0	chr2_193188537_194507648
rs12994687	0	chr2_193188537_194507648
rs1921423	0	chr2_193188537_194507648
rs35860128	0	chr2_193188537_194507648
rs13429621	0	chr2_193188537_194507648
rs116325749	0	chr2_193188537_194507648
rs1902746	0	chr2_193188537_194507648
rs138416221	0	chr2_193188537_194507648
rs75132507	0	chr2_193188537_194507648
rs16835096	0	chr2_193188537_194507648
rs17662406	0	chr2_193188537_194507648
rs1037708	0	chr2_193188537_194507648
rs2357536	0	chr2_193188537_194507648
rs62180398	0	chr2_193188537_194507648
rs10205043	0	chr2_193188537_194507648
rs7609440	0	chr2_193188537_194507648
rs74940706	0	chr2_193188537_194507648
rs138106377	0	chr2_193188537_194507648
rs72915621	0	chr2_193188537_194507648
rs12623264	0	chr2_193188537_194507648
rs13033576	0	chr2_193188537_194507648
rs1457532	0	chr2_193188537_194507648
rs17662626	0	chr2_193188537_194507648
rs10174036	0	chr2_193188537_194507648
rs12617537	0	chr2_193188537_194507648
rs17662759	0	chr2_193188537_194507648
rs140782217	0	chr2_193188537_194507648
rs10755006	0	chr2_193188537_194507648
rs10755007	0	chr2_193188537_194507648
rs10931588	0	chr2_193188537_194507648
rs973885	0	chr2_193188537_194507648
rs2357535	0	chr2_193188537_194507648
rs1379470	0	chr2_193188537_194507648
rs2357534	0	chr2_193188537_194507648
rs2357533	0	chr2_193188537_194507648
rs12617946	0	chr2_193188537_194507648
rs13010987	0	chr2_193188537_194507648
rs151074967	0	chr2_193188537_194507648
rs13011707	0	chr2_193188537_194507648
rs12618776	0	chr2_193188537_194507648
rs75275595	0	chr2_193188537_194507648
rs12693682	0	chr2_193188537_194507648
rs12693683	0	chr2_193188537_194507648
rs12693684	0	chr2_193188537_194507648
rs13405467	0	chr2_193188537_194507648
rs13032300	0	chr2_193188537_194507648
rs10165374	0	chr2_193188537_194507648
rs10165383	0	chr2_193188537_194507648
rs1037709	0	chr2_193188537_194507648
rs1037710	0	chr2_193188537_194507648
rs78059218	0	chr2_193188537_194507648
rs1037711	0	chr2_193188537_194507648
rs1037712	0	chr2_193188537_194507648
rs13007785	0	chr2_193188537_194507648
rs72915655	0	chr2_193188537_194507648
rs13009667	0	chr2_193188537_194507648
rs13009707	0	chr2_193188537_194507648
rs7597863	0	chr2_193188537_194507648
rs10191378	0	chr2_193188537_194507648
rs1255918	0	chr2_193188537_194507648
rs12619353	0	chr2_193188537_194507648
rs12619354	0	chr2_193188537_194507648
rs6753418	0	chr2_193188537_194507648
rs6711199	0	chr2_193188537_194507648
rs6757170	0	chr2_193188537_194507648
rs9679748	0	chr2_193188537_194507648
rs2085495	0	chr2_193188537_194507648
rs2085496	0	chr2_193188537_194507648
rs2085497	0	chr2_193188537_194507648
rs12693685	0	chr2_193188537_194507648
rs12693686	0	chr2_193188537_194507648
rs12693687	0	chr2_193188537_194507648
rs1598794	0	chr2_193188537_194507648
rs1598795	0	chr2_193188537_194507648
rs62180419	0	chr2_193188537_194507648
rs10208097	0	chr2_193188537_194507648
rs10195653	0	chr2_193188537_194507648
rs10195830	0	chr2_193188537_194507648
rs10198122	0	chr2_193188537_194507648
rs12620477	0	chr2_193188537_194507648
rs7567418	0	chr2_193188537_194507648
rs80007073	0	chr2_193188537_194507648
rs116532502	0	chr2_193188537_194507648
rs1457527	0	chr2_193188537_194507648
rs6711106	0	chr2_193188537_194507648
rs112872115	0	chr2_193188537_194507648
rs114804666	0	chr2_193188537_194507648
rs1902745	0	chr2_193188537_194507648
rs62180420	0	chr2_193188537_194507648
rs72915693	0	chr2_193188537_194507648
rs17719533	0	chr2_193188537_194507648
rs35752752	0	chr2_193188537_194507648
rs115212173	0	chr2_193188537_194507648
rs147006540	0	chr2_193188537_194507648
rs1882273	0	chr2_193188537_194507648
rs10497740	0	chr2_193188537_194507648
rs78948201	0	chr2_193188537_194507648
rs75823634	0	chr2_193188537_194507648
rs78573340	0	chr2_193188537_194507648
rs151282153	0	chr2_193188537_194507648
rs116340495	0	chr2_193188537_194507648
rs147339155	0	chr2_193188537_194507648
rs76128162	0	chr2_193188537_194507648
rs113918869	0	chr2_193188537_194507648
rs142871278	0	chr2_193188537_194507648
rs78306322	0	chr2_193188537_194507648
rs1921421	0	chr2_193188537_194507648
rs186405524	0	chr2_193188537_194507648
rs72917706	0	chr2_193188537_194507648
rs76307145	0	chr2_193188537_194507648
rs80085774	0	chr2_193188537_194507648
rs13008371	0	chr2_193188537_194507648
rs62180425	0	chr2_193188537_194507648
rs72917709	0	chr2_193188537_194507648
rs2357538	0	chr2_193188537_194507648
rs115341293	0	chr2_193188537_194507648
rs1125878	0	chr2_193188537_194507648
rs148241474	0	chr2_193188537_194507648
rs112993171	0	chr2_193188537_194507648
rs112553333	0	chr2_193188537_194507648
rs149171323	0	chr2_193188537_194507648
rs143525079	0	chr2_193188537_194507648
rs138634479	0	chr2_193188537_194507648
rs7568973	0	chr2_193188537_194507648
rs182331329	0	chr2_193188537_194507648
rs116344977	0	chr2_193188537_194507648
rs112103936	0	chr2_193188537_194507648
rs111574766	0	chr2_193188537_194507648
rs186191729	0	chr2_193188537_194507648
rs80180857	0	chr2_193188537_194507648
rs144614258	0	chr2_193188537_194507648
rs72917720	0	chr2_193188537_194507648
rs13028600	0	chr2_193188537_194507648
rs62180430	0	chr2_193188537_194507648
rs17663243	0	chr2_193188537_194507648
rs77615881	0	chr2_193188537_194507648
rs113796509	0	chr2_193188537_194507648
rs2357539	0	chr2_193188537_194507648
rs34896478	0	chr2_193188537_194507648
rs62180431	0	chr2_193188537_194507648
rs1997458	0	chr2_193188537_194507648
rs34064298	0	chr2_193188537_194507648
rs71418875	0	chr2_193188537_194507648
rs66632103	0	chr2_193188537_194507648
rs12991514	0	chr2_193188537_194507648
rs72917733	0	chr2_193188537_194507648
rs114229101	0	chr2_193188537_194507648
rs71418876	0	chr2_193188537_194507648
rs192695028	0	chr2_193188537_194507648
rs189030109	0	chr2_193188537_194507648
rs139221903	0	chr2_193188537_194507648
rs189870115	0	chr2_193188537_194507648
rs12476959	0	chr2_193188537_194507648
rs189372520	0	chr2_193188537_194507648
rs113387397	0	chr2_193188537_194507648
rs114631648	0	chr2_193188537_194507648
rs76980028	0	chr2_193188537_194507648
rs114862429	0	chr2_193188537_194507648
rs115203371	0	chr2_193188537_194507648
rs80104120	0	chr2_193188537_194507648
rs76977183	0	chr2_193188537_194507648
rs76666445	0	chr2_193188537_194507648
rs76092755	0	chr2_193188537_194507648
rs76341122	0	chr2_193188537_194507648
rs148956186	0	chr2_193188537_194507648
rs35798936	0	chr2_193188537_194507648
rs149694700	0	chr2_193188537_194507648
rs144780316	0	chr2_193188537_194507648
rs1966722	0	chr2_193188537_194507648
rs75877375	0	chr2_193188537_194507648
rs12991219	0	chr2_193188537_194507648
rs62180443	0	chr2_193188537_194507648
rs1946857	0	chr2_193188537_194507648
rs12475698	0	chr2_193188537_194507648
rs7420993	0	chr2_193188537_194507648
rs62180444	0	chr2_193188537_194507648
rs13409950	0	chr2_193188537_194507648
rs11675750	0	chr2_193188537_194507648
rs2118886	0	chr2_193188537_194507648
rs114452196	0	chr2_193188537_194507648
rs2083295	0	chr2_193188537_194507648
rs78391675	0	chr2_193188537_194507648
rs1561472	0	chr2_193188537_194507648
rs4850467	0	chr2_193188537_194507648
rs16835140	0	chr2_193188537_194507648
rs79523911	0	chr2_193188537_194507648
rs13023951	0	chr2_193188537_194507648
rs112860725	0	chr2_193188537_194507648
rs16835141	0	chr2_193188537_194507648
rs72917769	0	chr2_193188537_194507648
rs139315078	0	chr2_193188537_194507648
rs149711839	0	chr2_193188537_194507648
rs2083296	0	chr2_193188537_194507648
rs138296122	0	chr2_193188537_194507648
rs35879976	0	chr2_193188537_194507648
rs115084529	0	chr2_193188537_194507648
rs75336085	0	chr2_193188537_194507648
rs1960586	0	chr2_193188537_194507648
rs10755009	0	chr2_193188537_194507648
rs719166	0	chr2_193188537_194507648
rs1347887	0	chr2_193188537_194507648
rs10804052	0	chr2_193188537_194507648
rs12476051	0	chr2_193188537_194507648
rs1813820	0	chr2_193188537_194507648
rs12693691	0	chr2_193188537_194507648
rs59892985	0	chr2_193188537_194507648
rs6733218	0	chr2_193188537_194507648
rs116581399	0	chr2_193188537_194507648
rs17663573	0	chr2_193188537_194507648
rs112743846	0	chr2_193188537_194507648
rs143833077	0	chr2_193188537_194507648
rs11890876	0	chr2_193188537_194507648
rs13027399	0	chr2_193188537_194507648
rs16835144	0	chr2_193188537_194507648
rs75803570	0	chr2_193188537_194507648
rs59931587	0	chr2_193188537_194507648
rs67534647	0	chr2_193188537_194507648
rs10166062	0	chr2_193188537_194507648
rs78863267	0	chr2_193188537_194507648
rs72917792	0	chr2_193188537_194507648
rs1371194	0	chr2_193188537_194507648
rs79927057	0	chr2_193188537_194507648
rs145997658	0	chr2_193188537_194507648
rs1439222	0	chr2_193188537_194507648
rs75500888	0	chr2_193188537_194507648
rs75956451	0	chr2_193188537_194507648
rs66992384	0	chr2_193188537_194507648
rs112039265	0	chr2_193188537_194507648
rs60215238	0	chr2_193188537_194507648
rs7559960	0	chr2_193188537_194507648
rs72627908	0	chr2_193188537_194507648
rs7586666	0	chr2_193188537_194507648
rs7560305	0	chr2_193188537_194507648
rs12993565	0	chr2_193188537_194507648
rs113437336	0	chr2_193188537_194507648
rs1439223	0	chr2_193188537_194507648
rs12613381	0	chr2_193188537_194507648
rs116076336	0	chr2_193188537_194507648
rs12620476	0	chr2_193188537_194507648
rs10469745	0	chr2_193188537_194507648
rs12621376	0	chr2_193188537_194507648
rs13014715	0	chr2_193188537_194507648
rs2196803	0	chr2_193188537_194507648
rs16835152	0	chr2_193188537_194507648
rs6434599	0	chr2_193188537_194507648
rs7589368	0	chr2_193188537_194507648
rs7589675	0	chr2_193188537_194507648
rs58581166	0	chr2_193188537_194507648
rs1439224	0	chr2_193188537_194507648
rs16835154	0	chr2_193188537_194507648
rs6724097	0	chr2_193188537_194507648
rs1371195	0	chr2_193188537_194507648
rs185172129	0	chr2_193188537_194507648
rs16824167	0	chr2_193188537_194507648
rs6731473	0	chr2_193188537_194507648
rs79580156	0	chr2_193188537_194507648
rs75443904	0	chr2_193188537_194507648
rs4569498	0	chr2_193188537_194507648
rs115575431	0	chr2_193188537_194507648
rs77734878	0	chr2_193188537_194507648
rs10804053	0	chr2_193188537_194507648
rs79719408	0	chr2_193188537_194507648
rs12465510	0	chr2_193188537_194507648
rs59692970	0	chr2_193188537_194507648
rs78285556	0	chr2_193188537_194507648
rs10931590	0	chr2_193188537_194507648
rs67184504	0	chr2_193188537_194507648
rs4850869	0	chr2_193188537_194507648
rs4850870	0	chr2_193188537_194507648
rs66598523	0	chr2_193188537_194507648
rs4452165	0	chr2_193188537_194507648
rs67519622	0	chr2_193188537_194507648
rs2015801	0	chr2_193188537_194507648
rs80196758	0	chr2_193188537_194507648
rs9967894	0	chr2_193188537_194507648
rs9967768	0	chr2_193188537_194507648
rs16835159	0	chr2_193188537_194507648
rs62180448	0	chr2_193188537_194507648
rs1030941	0	chr2_193188537_194507648
rs185782656	0	chr2_193188537_194507648
rs7557111	0	chr2_193188537_194507648
rs17663922	0	chr2_193188537_194507648
rs10192841	0	chr2_193188537_194507648
rs79899276	0	chr2_193188537_194507648
rs17663963	0	chr2_193188537_194507648
rs16835160	0	chr2_193188537_194507648
rs6741882	0	chr2_193188537_194507648
rs10199632	0	chr2_193188537_194507648
rs16835166	0	chr2_193188537_194507648
rs717004	0	chr2_193188537_194507648
rs551958176	0	chr2_193188537_194507648
rs16835172	0	chr2_193188537_194507648
rs78127155	0	chr2_193188537_194507648
rs145183110	0	chr2_193188537_194507648
rs186462435	0	chr2_193188537_194507648
rs16835173	0	chr2_193188537_194507648
rs1821967	0	chr2_193188537_194507648
rs17720776	0	chr2_193188537_194507648
rs12616241	0	chr2_193188537_194507648
rs183055497	0	chr2_193188537_194507648
rs71418880	0	chr2_193188537_194507648
rs7578712	0	chr2_193188537_194507648
rs147157724	0	chr2_193188537_194507648
rs76491918	0	chr2_193188537_194507648
rs78510785	0	chr2_193188537_194507648
rs12612361	0	chr2_193188537_194507648
rs12618923	0	chr2_193188537_194507648
rs17720889	0	chr2_193188537_194507648
rs7563014	0	chr2_193188537_194507648
rs76492873	0	chr2_193188537_194507648
rs6723283	0	chr2_193188537_194507648
rs113562925	0	chr2_193188537_194507648
rs1439221	0	chr2_193188537_194507648
rs2884207	0	chr2_193188537_194507648
rs17720954	0	chr2_193188537_194507648
rs1470050	0	chr2_193188537_194507648
rs6731743	0	chr2_193188537_194507648
rs893646	0	chr2_193188537_194507648
rs893645	0	chr2_193188537_194507648
rs893644	0	chr2_193188537_194507648
rs149283390	0	chr2_193188537_194507648
rs12466377	0	chr2_193188537_194507648
rs80022233	0	chr2_193188537_194507648
rs10197220	0	chr2_193188537_194507648
rs116108747	0	chr2_193188537_194507648
rs183938258	0	chr2_193188537_194507648
rs10174139	0	chr2_193188537_194507648
rs7556944	0	chr2_193188537_194507648
rs7595860	0	chr2_193188537_194507648
rs74534291	0	chr2_193188537_194507648
rs17664625	0	chr2_193188537_194507648
rs10180507	0	chr2_193188537_194507648
rs10204017	0	chr2_193188537_194507648
rs11692549	0	chr2_193188537_194507648
rs57415464	0	chr2_193188537_194507648
rs11683053	0	chr2_193188537_194507648
rs78741591	0	chr2_193188537_194507648
rs114141963	0	chr2_193188537_194507648
rs10179434	0	chr2_193188537_194507648
rs191339230	0	chr2_193188537_194507648
rs75649756	0	chr2_193188537_194507648
rs13025300	0	chr2_193188537_194507648
rs10206875	0	chr2_193188537_194507648
rs10210146	0	chr2_193188537_194507648
rs10186779	0	chr2_193188537_194507648
rs10202015	0	chr2_193188537_194507648
rs10202022	0	chr2_193188537_194507648
rs10189659	0	chr2_193188537_194507648
rs10192686	0	chr2_193188537_194507648
rs13412497	0	chr2_193188537_194507648
rs13426059	0	chr2_193188537_194507648
rs13412925	0	chr2_193188537_194507648
rs10205790	0	chr2_193188537_194507648
rs13426794	0	chr2_193188537_194507648
rs6434600	0	chr2_193188537_194507648
rs6434601	0	chr2_193188537_194507648
rs4470359	0	chr2_193188537_194507648
rs2357638	0	chr2_193188537_194507648
rs2357639	0	chr2_193188537_194507648
rs4606948	0	chr2_193188537_194507648
rs6713910	0	chr2_193188537_194507648
rs6732132	0	chr2_193188537_194507648
rs6716927	0	chr2_193188537_194507648
rs6732405	0	chr2_193188537_194507648
rs12693695	0	chr2_193188537_194507648
rs4476369	0	chr2_193188537_194507648
rs1987302	0	chr2_193188537_194507648
rs1987303	0	chr2_193188537_194507648
rs1987304	0	chr2_193188537_194507648
rs12693696	0	chr2_193188537_194507648
rs12693697	0	chr2_193188537_194507648
rs12693698	0	chr2_193188537_194507648
rs10931592	0	chr2_193188537_194507648
rs60198490	0	chr2_193188537_194507648
rs10804054	0	chr2_193188537_194507648
rs10931593	0	chr2_193188537_194507648
rs7563972	0	chr2_193188537_194507648
rs7590925	0	chr2_193188537_194507648
rs6744941	0	chr2_193188537_194507648
rs6745882	0	chr2_193188537_194507648
rs12693699	0	chr2_193188537_194507648
rs2357640	0	chr2_193188537_194507648
rs4530384	0	chr2_193188537_194507648
rs2357641	0	chr2_193188537_194507648
rs13415466	0	chr2_193188537_194507648
rs2357642	0	chr2_193188537_194507648
rs2357643	0	chr2_193188537_194507648
rs2357644	0	chr2_193188537_194507648
rs12466771	0	chr2_193188537_194507648
rs6753016	0	chr2_193188537_194507648
rs4420715	0	chr2_193188537_194507648
rs6753122	0	chr2_193188537_194507648
rs6434604	0	chr2_193188537_194507648
rs6434605	0	chr2_193188537_194507648
rs6434606	0	chr2_193188537_194507648
rs6757004	0	chr2_193188537_194507648
rs12329221	0	chr2_193188537_194507648
rs79257959	0	chr2_193188537_194507648
rs4850332	0	chr2_193188537_194507648
rs2357645	0	chr2_193188537_194507648
rs6737435	0	chr2_193188537_194507648
rs6708828	0	chr2_193188537_194507648
rs6712518	0	chr2_193188537_194507648
rs6715972	0	chr2_193188537_194507648
rs6716115	0	chr2_193188537_194507648
rs76534428	0	chr2_193188537_194507648
rs150927923	0	chr2_193188537_194507648
rs10171014	0	chr2_193188537_194507648
rs7571175	0	chr2_193188537_194507648
rs56095559	0	chr2_193188537_194507648
rs16835181	0	chr2_193188537_194507648
rs115032181	0	chr2_193188537_194507648
rs10204255	0	chr2_193188537_194507648
rs10169763	0	chr2_193188537_194507648
rs75890264	0	chr2_193188537_194507648
rs10180894	0	chr2_193188537_194507648
rs13027060	0	chr2_193188537_194507648
rs6434607	0	chr2_193188537_194507648
rs6434608	0	chr2_193188537_194507648
rs6434609	0	chr2_193188537_194507648
rs116573111	0	chr2_193188537_194507648
rs2247944	0	chr2_193188537_194507648
rs7566502	0	chr2_193188537_194507648
rs2439199	0	chr2_193188537_194507648
rs147035132	0	chr2_193188537_194507648
rs2247615	0	chr2_193188537_194507648
rs2247613	0	chr2_193188537_194507648
rs957845	0	chr2_193188537_194507648
rs13014412	0	chr2_193188537_194507648
rs1530155	0	chr2_193188537_194507648
rs1530154	0	chr2_193188537_194507648
rs1530153	0	chr2_193188537_194507648
rs1530152	0	chr2_193188537_194507648
rs1968540	0	chr2_193188537_194507648
rs2465948	0	chr2_193188537_194507648
rs2247250	0	chr2_193188537_194507648
rs2247249	0	chr2_193188537_194507648
rs1530159	0	chr2_193188537_194507648
rs1550414	0	chr2_193188537_194507648
rs1550413	0	chr2_193188537_194507648
rs1550412	0	chr2_193188537_194507648
rs1550411	0	chr2_193188537_194507648
rs1550410	0	chr2_193188537_194507648
rs1550409	0	chr2_193188537_194507648
rs2244269	0	chr2_193188537_194507648
rs1530157	0	chr2_193188537_194507648
rs1530156	0	chr2_193188537_194507648
rs2244162	0	chr2_193188537_194507648
rs7597879	0	chr2_193188537_194507648
rs2244143	0	chr2_193188537_194507648
rs2244138	0	chr2_193188537_194507648
rs2243420	0	chr2_193188537_194507648
rs2243943	0	chr2_193188537_194507648
rs2243941	0	chr2_193188537_194507648
rs2243519	0	chr2_193188537_194507648
rs2243515	0	chr2_193188537_194507648
rs150193979	0	chr2_193188537_194507648
rs2264033	0	chr2_193188537_194507648
rs2264032	0	chr2_193188537_194507648
rs2264031	0	chr2_193188537_194507648
rs2243694	0	chr2_193188537_194507648
rs116510526	0	chr2_193188537_194507648
rs2256295	0	chr2_193188537_194507648
rs76889269	0	chr2_193188537_194507648
rs2439197	0	chr2_193188537_194507648
rs114973715	0	chr2_193188537_194507648
rs7603071	0	chr2_193188537_194507648
rs2253653	0	chr2_193188537_194507648
rs2251355	0	chr2_193188537_194507648
rs34776148	0	chr2_193188537_194507648
rs2251299	0	chr2_193188537_194507648
rs1371639	0	chr2_193188537_194507648
rs145672148	0	chr2_193188537_194507648
rs2264029	0	chr2_193188537_194507648
rs149548603	0	chr2_193188537_194507648
rs2264028	0	chr2_193188537_194507648
rs192094298	0	chr2_193188537_194507648
rs2264027	0	chr2_193188537_194507648
rs7562103	0	chr2_193188537_194507648
rs2718443	0	chr2_193188537_194507648
rs2357647	0	chr2_193188537_194507648
rs2357648	0	chr2_193188537_194507648
rs115778735	0	chr2_193188537_194507648
rs72921676	0	chr2_193188537_194507648
rs149859916	0	chr2_193188537_194507648
rs1583788	0	chr2_193188537_194507648
rs192051917	0	chr2_193188537_194507648
rs1583789	0	chr2_193188537_194507648
rs111369904	0	chr2_193188537_194507648
rs1837490	0	chr2_193188537_194507648
rs1837491	0	chr2_193188537_194507648
rs113164057	0	chr2_193188537_194507648
rs6711973	0	chr2_193188537_194507648
rs2253549	0	chr2_193188537_194507648
rs72921681	0	chr2_193188537_194507648
rs2465945	0	chr2_193188537_194507648
rs2083416	0	chr2_193188537_194507648
rs186685432	0	chr2_193188537_194507648
rs1583790	0	chr2_193188537_194507648
rs1583791	0	chr2_193188537_194507648
rs2264838	0	chr2_193188537_194507648
rs2264837	0	chr2_193188537_194507648
rs2264836	0	chr2_193188537_194507648
rs2264024	0	chr2_193188537_194507648
rs2264023	0	chr2_193188537_194507648
rs2264835	0	chr2_193188537_194507648
rs114997504	0	chr2_193188537_194507648
rs57289650	0	chr2_193188537_194507648
rs2465944	0	chr2_193188537_194507648
rs2439193	0	chr2_193188537_194507648
rs56324575	0	chr2_193188537_194507648
rs2250098	0	chr2_193188537_194507648
rs2264021	0	chr2_193188537_194507648
rs2264834	0	chr2_193188537_194507648
rs76307646	0	chr2_193188537_194507648
rs2250047	0	chr2_193188537_194507648
rs139755403	0	chr2_193188537_194507648
rs115760683	0	chr2_193188537_194507648
rs151262430	0	chr2_193188537_194507648
rs2249848	0	chr2_193188537_194507648
rs2249843	0	chr2_193188537_194507648
rs7573633	0	chr2_193188537_194507648
rs12466606	0	chr2_193188537_194507648
rs12466638	0	chr2_193188537_194507648
rs2249696	0	chr2_193188537_194507648
rs960448	0	chr2_193188537_194507648
rs1371642	0	chr2_193188537_194507648
rs143031310	0	chr2_193188537_194507648
rs148216959	0	chr2_193188537_194507648
rs2581122	0	chr2_193188537_194507648
rs181617392	0	chr2_193188537_194507648
rs2243505	0	chr2_193188537_194507648
rs2249316	0	chr2_193188537_194507648
rs2246303	0	chr2_193188537_194507648
rs2246302	0	chr2_193188537_194507648
rs2246297	0	chr2_193188537_194507648
rs74587507	0	chr2_193188537_194507648
rs61160678	0	chr2_193188537_194507648
rs2246043	0	chr2_193188537_194507648
rs2245901	0	chr2_193188537_194507648
rs79255326	0	chr2_193188537_194507648
rs72923811	0	chr2_193188537_194507648
rs17665650	0	chr2_193188537_194507648
rs147265146	0	chr2_193188537_194507648
rs2245493	0	chr2_193188537_194507648
rs2245299	0	chr2_193188537_194507648
rs13015452	0	chr2_193188537_194507648
rs2256381	0	chr2_193188537_194507648
rs726129	0	chr2_193188537_194507648
rs726130	0	chr2_193188537_194507648
rs77404432	0	chr2_193188537_194507648
rs2256235	0	chr2_193188537_194507648
rs2256120	0	chr2_193188537_194507648
rs1371638	0	chr2_193188537_194507648
rs79197904	0	chr2_193188537_194507648
rs1371637	0	chr2_193188537_194507648
rs74530592	0	chr2_193188537_194507648
rs2255974	0	chr2_193188537_194507648
rs2264833	0	chr2_193188537_194507648
rs2255752	0	chr2_193188537_194507648
rs72923826	0	chr2_193188537_194507648
rs16835189	0	chr2_193188537_194507648
rs1530151	0	chr2_193188537_194507648
rs12476123	0	chr2_193188537_194507648
rs79678006	0	chr2_193188537_194507648
rs78938986	0	chr2_193188537_194507648
rs77445654	0	chr2_193188537_194507648
rs72923886	0	chr2_193188537_194507648
rs2252279	0	chr2_193188537_194507648
rs2252274	0	chr2_193188537_194507648
rs61105819	0	chr2_193188537_194507648
rs77730968	0	chr2_193188537_194507648
rs2252082	0	chr2_193188537_194507648
rs2251957	0	chr2_193188537_194507648
rs2251929	0	chr2_193188537_194507648
rs7580626	0	chr2_193188537_194507648
rs2251686	0	chr2_193188537_194507648
rs78902991	0	chr2_193188537_194507648
rs2251667	0	chr2_193188537_194507648
rs62181967	0	chr2_193188537_194507648
rs78849327	0	chr2_193188537_194507648
rs2264019	0	chr2_193188537_194507648
rs11692057	0	chr2_193188537_194507648
rs1440054	0	chr2_193188537_194507648
rs112682436	0	chr2_193188537_194507648
rs144789937	0	chr2_193188537_194507648
rs2243507	0	chr2_193188537_194507648
rs2248240	0	chr2_193188537_194507648
rs77422807	0	chr2_193188537_194507648
rs1371635	0	chr2_193188537_194507648
rs72923896	0	chr2_193188537_194507648
rs2264832	0	chr2_193188537_194507648
rs72923898	0	chr2_193188537_194507648
rs79800251	0	chr2_193188537_194507648
rs2247653	0	chr2_193188537_194507648
rs764142	0	chr2_193188537_194507648
rs6758002	0	chr2_193188537_194507648
rs6434612	0	chr2_193188537_194507648
rs13015499	0	chr2_193188537_194507648
rs7582234	0	chr2_193188537_194507648
rs13014075	0	chr2_193188537_194507648
rs12987673	0	chr2_193188537_194507648
rs2465947	0	chr2_193188537_194507648
rs58514938	0	chr2_193188537_194507648
rs2439192	0	chr2_193188537_194507648
rs2439191	0	chr2_193188537_194507648
rs2439190	0	chr2_193188537_194507648
rs71418885	0	chr2_193188537_194507648
rs2256763	0	chr2_193188537_194507648
rs73049268	0	chr2_193188537_194507648
rs13031706	0	chr2_193188537_194507648
rs1440057	0	chr2_193188537_194507648
rs6434613	0	chr2_193188537_194507648
rs79353774	0	chr2_193188537_194507648
rs10204454	0	chr2_193188537_194507648
rs78909913	0	chr2_193188537_194507648
rs73980775	0	chr2_193188537_194507648
rs1440056	0	chr2_193188537_194507648
rs78516688	0	chr2_193188537_194507648
rs10168994	0	chr2_193188537_194507648
rs75965420	0	chr2_193188537_194507648
rs10182434	0	chr2_193188537_194507648
rs56204826	0	chr2_193188537_194507648
rs6709802	0	chr2_193188537_194507648
rs6713417	0	chr2_193188537_194507648
rs116819962	0	chr2_193188537_194507648
rs10181731	0	chr2_193188537_194507648
rs10497742	0	chr2_193188537_194507648
rs2119154	0	chr2_193188537_194507648
rs17722690	0	chr2_193188537_194507648
rs3910402	0	chr2_193188537_194507648
rs12467428	0	chr2_193188537_194507648
rs61281339	0	chr2_193188537_194507648
rs17666284	0	chr2_193188537_194507648
rs17666314	0	chr2_193188537_194507648
rs58202142	0	chr2_193188537_194507648
rs7589046	0	chr2_193188537_194507648
rs34512693	0	chr2_193188537_194507648
rs75215850	0	chr2_193188537_194507648
rs79066108	0	chr2_193188537_194507648
rs59107242	0	chr2_193188537_194507648
rs138067939	0	chr2_193188537_194507648
rs113361966	0	chr2_193188537_194507648
rs75624200	0	chr2_193188537_194507648
rs13030760	0	chr2_193188537_194507648
rs76876306	0	chr2_193188537_194507648
rs34795195	0	chr2_193188537_194507648
rs4850333	0	chr2_193188537_194507648
rs4850334	0	chr2_193188537_194507648
rs4850470	0	chr2_193188537_194507648
rs61608687	0	chr2_193188537_194507648
rs28853394	0	chr2_193188537_194507648
rs28826642	0	chr2_193188537_194507648
rs59804100	0	chr2_193188537_194507648
rs58788856	0	chr2_193188537_194507648
rs142995863	0	chr2_193188537_194507648
rs57108566	0	chr2_193188537_194507648
rs56789283	0	chr2_193188537_194507648
rs61406818	0	chr2_193188537_194507648
rs79592648	0	chr2_193188537_194507648
rs79646087	0	chr2_193188537_194507648
rs6760726	0	chr2_193188537_194507648
rs6745670	0	chr2_193188537_194507648
rs6716963	0	chr2_193188537_194507648
rs76579263	0	chr2_193188537_194507648
rs6749013	0	chr2_193188537_194507648
rs6749294	0	chr2_193188537_194507648
rs6749394	0	chr2_193188537_194507648
rs6749210	0	chr2_193188537_194507648
rs4366922	0	chr2_193188537_194507648
rs4525718	0	chr2_193188537_194507648
rs4585045	0	chr2_193188537_194507648
rs4541272	0	chr2_193188537_194507648
rs4374392	0	chr2_193188537_194507648
rs4366923	0	chr2_193188537_194507648
rs4289219	0	chr2_193188537_194507648
rs4255976	0	chr2_193188537_194507648
rs4468834	0	chr2_193188537_194507648
rs4468835	0	chr2_193188537_194507648
rs71418886	0	chr2_193188537_194507648
rs1440058	0	chr2_193188537_194507648
rs10931596	0	chr2_193188537_194507648
rs35191926	0	chr2_193188537_194507648
rs12476237	0	chr2_193188537_194507648
rs7579089	0	chr2_193188537_194507648
rs7605736	0	chr2_193188537_194507648
rs7562061	0	chr2_193188537_194507648
rs6434617	0	chr2_193188537_194507648
rs6434618	0	chr2_193188537_194507648
rs6434619	0	chr2_193188537_194507648
rs2119156	0	chr2_193188537_194507648
rs1371640	0	chr2_193188537_194507648
rs76355385	0	chr2_193188537_194507648
rs114476240	0	chr2_193188537_194507648
rs7593082	0	chr2_193188537_194507648
rs7593088	0	chr2_193188537_194507648
rs7607144	0	chr2_193188537_194507648
rs13424361	0	chr2_193188537_194507648
rs2357809	0	chr2_193188537_194507648
rs2357810	0	chr2_193188537_194507648
rs6434620	0	chr2_193188537_194507648
rs116577593	0	chr2_193188537_194507648
rs36099441	0	chr2_193188537_194507648
rs35612427	0	chr2_193188537_194507648
rs10194609	0	chr2_193188537_194507648
rs10197457	0	chr2_193188537_194507648
rs7600281	0	chr2_193188537_194507648
rs7600375	0	chr2_193188537_194507648
rs7573843	0	chr2_193188537_194507648
rs7574065	0	chr2_193188537_194507648
rs10931597	0	chr2_193188537_194507648
rs61136473	0	chr2_193188537_194507648
rs2053387	0	chr2_193188537_194507648
rs62183324	0	chr2_193188537_194507648
rs12693704	0	chr2_193188537_194507648
rs12990329	0	chr2_193188537_194507648
rs13014324	0	chr2_193188537_194507648
rs2053388	0	chr2_193188537_194507648
rs2053389	0	chr2_193188537_194507648
rs7565488	0	chr2_193188537_194507648
rs7568425	0	chr2_193188537_194507648
rs7607683	0	chr2_193188537_194507648
rs7607973	0	chr2_193188537_194507648
rs4850335	0	chr2_193188537_194507648
rs13027027	0	chr2_193188537_194507648
rs6722335	0	chr2_193188537_194507648
rs1440059	0	chr2_193188537_194507648
rs13010683	0	chr2_193188537_194507648
rs4850336	0	chr2_193188537_194507648
rs75205242	0	chr2_193188537_194507648
rs62184763	0	chr2_193188537_194507648
rs2439201	0	chr2_193188537_194507648
rs35610290	0	chr2_193188537_194507648
rs12991392	0	chr2_193188537_194507648
rs67054292	0	chr2_193188537_194507648
rs2053390	0	chr2_193188537_194507648
rs2053391	0	chr2_193188537_194507648
rs2581112	0	chr2_193188537_194507648
rs12613014	0	chr2_193188537_194507648
rs2719166	0	chr2_193188537_194507648
rs72925843	0	chr2_193188537_194507648
rs62184764	0	chr2_193188537_194507648
rs2719167	0	chr2_193188537_194507648
rs2581111	0	chr2_193188537_194507648
rs2248442	0	chr2_193188537_194507648
rs2248441	0	chr2_193188537_194507648
rs2357811	0	chr2_193188537_194507648
rs2439200	0	chr2_193188537_194507648
rs2581110	0	chr2_193188537_194507648
rs116473563	0	chr2_193188537_194507648
rs2119155	0	chr2_193188537_194507648
rs2581109	0	chr2_193188537_194507648
rs2581108	0	chr2_193188537_194507648
rs2719159	0	chr2_193188537_194507648
rs2719160	0	chr2_193188537_194507648
rs116655910	0	chr2_193188537_194507648
rs2581107	0	chr2_193188537_194507648
rs2581106	0	chr2_193188537_194507648
rs10931599	0	chr2_193188537_194507648
rs725760	0	chr2_193188537_194507648
rs115021584	0	chr2_193188537_194507648
rs78993919	0	chr2_193188537_194507648
rs77399976	0	chr2_193188537_194507648
rs2719168	0	chr2_193188537_194507648
rs2581104	0	chr2_193188537_194507648
rs78323067	0	chr2_193188537_194507648
rs78590395	0	chr2_193188537_194507648
rs2581103	0	chr2_193188537_194507648
rs116821846	0	chr2_193188537_194507648
rs111582053	0	chr2_193188537_194507648
rs76232860	0	chr2_193188537_194507648
rs60270070	0	chr2_193188537_194507648
rs190756279	0	chr2_193188537_194507648
rs2719158	0	chr2_193188537_194507648
rs9646821	0	chr2_193188537_194507648
rs2719157	0	chr2_193188537_194507648
rs2719156	0	chr2_193188537_194507648
rs2581102	0	chr2_193188537_194507648
rs1371634	0	chr2_193188537_194507648
rs72912511	0	chr2_193188537_194507648
rs17667154	0	chr2_193188537_194507648
rs140905988	0	chr2_193188537_194507648
rs115330144	0	chr2_193188537_194507648
rs12474400	0	chr2_193188537_194507648
rs34445759	0	chr2_193188537_194507648
rs115372791	0	chr2_193188537_194507648
rs34543511	0	chr2_193188537_194507648
rs35341671	0	chr2_193188537_194507648
rs2581101	0	chr2_193188537_194507648
rs79673646	0	chr2_193188537_194507648
rs62184768	0	chr2_193188537_194507648
rs2581099	0	chr2_193188537_194507648
rs71418889	0	chr2_193188537_194507648
rs62184769	0	chr2_193188537_194507648
rs2719161	0	chr2_193188537_194507648
rs149728652	0	chr2_193188537_194507648
rs2884285	0	chr2_193188537_194507648
rs72912513	0	chr2_193188537_194507648
rs35857071	0	chr2_193188537_194507648
rs2357812	0	chr2_193188537_194507648
rs2581118	0	chr2_193188537_194507648
rs114640135	0	chr2_193188537_194507648
rs181910326	0	chr2_193188537_194507648
rs116722051	0	chr2_193188537_194507648
rs2581121	0	chr2_193188537_194507648
rs73050945	0	chr2_193188537_194507648
rs2719162	0	chr2_193188537_194507648
rs2581120	0	chr2_193188537_194507648
rs116319548	0	chr2_193188537_194507648
rs78962193	0	chr2_193188537_194507648
rs12474780	0	chr2_193188537_194507648
rs1440052	0	chr2_193188537_194507648
rs10931600	0	chr2_193188537_194507648
rs78711641	0	chr2_193188537_194507648
rs74941609	0	chr2_193188537_194507648
rs1440053	0	chr2_193188537_194507648
rs72912517	0	chr2_193188537_194507648
rs141268848	0	chr2_193188537_194507648
rs13424929	0	chr2_193188537_194507648
rs2581116	0	chr2_193188537_194507648
rs71418890	0	chr2_193188537_194507648
rs2719163	0	chr2_193188537_194507648
rs17724066	0	chr2_193188537_194507648
rs10167174	0	chr2_193188537_194507648
rs12992756	0	chr2_193188537_194507648
rs2719164	0	chr2_193188537_194507648
rs2719165	0	chr2_193188537_194507648
rs77554288	0	chr2_193188537_194507648
rs1440051	0	chr2_193188537_194507648
rs10209930	0	chr2_193188537_194507648
rs1371632	0	chr2_193188537_194507648
rs78814430	0	chr2_193188537_194507648
rs74354252	0	chr2_193188537_194507648
rs13014424	0	chr2_193188537_194507648
rs4145308	0	chr2_193188537_194507648
rs16835257	0	chr2_193188537_194507648
rs1530150	0	chr2_193188537_194507648
rs2581115	0	chr2_193188537_194507648
rs28488754	0	chr2_193188537_194507648
rs2719170	0	chr2_193188537_194507648
rs113813709	0	chr2_193188537_194507648
rs2719169	0	chr2_193188537_194507648
rs13395241	0	chr2_193188537_194507648
rs114981082	0	chr2_193188537_194507648
rs2581113	0	chr2_193188537_194507648
rs10182343	0	chr2_193188537_194507648
rs7557858	0	chr2_193188537_194507648
rs17673244	0	chr2_193188537_194507648
rs10931601	0	chr2_193188537_194507648
rs11890112	0	chr2_193188537_194507648
rs4558598	0	chr2_193188537_194507648
rs4364038	0	chr2_193188537_194507648
rs4293576	0	chr2_193188537_194507648
rs140413809	0	chr2_193188537_194507648
rs11681807	0	chr2_193188537_194507648
rs2169723	0	chr2_193188537_194507648
rs7355400	0	chr2_193188537_194507648
rs34518729	0	chr2_193188537_194507648
rs34175225	0	chr2_193188537_194507648
rs11903788	0	chr2_193188537_194507648
rs115353129	0	chr2_193188537_194507648
rs12463698	0	chr2_193188537_194507648
rs115510346	0	chr2_193188537_194507648
rs57085104	0	chr2_193188537_194507648
rs10171901	0	chr2_193188537_194507648
rs114711513	0	chr2_193188537_194507648
rs4595992	0	chr2_193188537_194507648
rs7575761	0	chr2_193188537_194507648
rs10804055	0	chr2_193188537_194507648
rs7582395	0	chr2_193188537_194507648
rs77822598	0	chr2_193188537_194507648
rs62184804	0	chr2_193188537_194507648
rs13414700	0	chr2_193188537_194507648
rs115289538	0	chr2_193188537_194507648
rs142334306	0	chr2_193188537_194507648
rs146252870	0	chr2_193188537_194507648
rs138929254	0	chr2_193188537_194507648
rs57207389	0	chr2_193188537_194507648
rs2357813	0	chr2_193188537_194507648
rs2357814	0	chr2_193188537_194507648
rs1115031	0	chr2_193188537_194507648
rs1115030	0	chr2_193188537_194507648
rs1115029	0	chr2_193188537_194507648
rs1118221	0	chr2_193188537_194507648
rs62184805	0	chr2_193188537_194507648
rs13003404	0	chr2_193188537_194507648
rs1600089	0	chr2_193188537_194507648
rs6735883	0	chr2_193188537_194507648
rs78866578	0	chr2_193188537_194507648
rs10210379	0	chr2_193188537_194507648
rs56102213	0	chr2_193188537_194507648
rs34061703	0	chr2_193188537_194507648
rs13035044	0	chr2_193188537_194507648
rs7565721	0	chr2_193188537_194507648
rs6743545	0	chr2_193188537_194507648
rs12992300	0	chr2_193188537_194507648
rs34606864	0	chr2_193188537_194507648
rs34036814	0	chr2_193188537_194507648
rs6748251	0	chr2_193188537_194507648
rs6709370	0	chr2_193188537_194507648
rs4474897	0	chr2_193188537_194507648
rs4524132	0	chr2_193188537_194507648
rs10931604	0	chr2_193188537_194507648
rs4462798	0	chr2_193188537_194507648
rs1841927	0	chr2_193188537_194507648
rs147425479	0	chr2_193188537_194507648
rs6714393	0	chr2_193188537_194507648
rs75940739	0	chr2_193188537_194507648
rs2357869	0	chr2_193188537_194507648
rs34420951	0	chr2_193188537_194507648
rs1478115	0	chr2_193188537_194507648
rs35662827	0	chr2_193188537_194507648
rs1478116	0	chr2_193188537_194507648
rs1947760	0	chr2_193188537_194507648
rs115482651	0	chr2_193188537_194507648
rs2126835	0	chr2_193188537_194507648
rs1020941	0	chr2_193188537_194507648
rs7603299	0	chr2_193188537_194507648
rs10931605	0	chr2_193188537_194507648
rs116147642	0	chr2_193188537_194507648
rs145243825	0	chr2_193188537_194507648
rs2357870	0	chr2_193188537_194507648
rs10931606	0	chr2_193188537_194507648
rs16835263	0	chr2_193188537_194507648
rs149243534	0	chr2_193188537_194507648
rs10931607	0	chr2_193188537_194507648
rs4850475	0	chr2_193188537_194507648
rs11891479	0	chr2_193188537_194507648
rs12997206	0	chr2_193188537_194507648
rs17673528	0	chr2_193188537_194507648
rs17673563	0	chr2_193188537_194507648
rs10497743	0	chr2_193188537_194507648
rs7606278	0	chr2_193188537_194507648
rs767853	0	chr2_193188537_194507648
rs74632840	0	chr2_193188537_194507648
rs11673933	0	chr2_193188537_194507648
rs28733143	0	chr2_193188537_194507648
rs80168760	0	chr2_193188537_194507648
rs2126836	0	chr2_193188537_194507648
rs111532478	0	chr2_193188537_194507648
rs75943935	0	chr2_193188537_194507648
rs144006343	0	chr2_193188537_194507648
rs4850338	0	chr2_193188537_194507648
rs148561620	0	chr2_193188537_194507648
rs17673662	0	chr2_193188537_194507648
rs17724655	0	chr2_193188537_194507648
rs2884309	0	chr2_193188537_194507648
rs11681972	0	chr2_193188537_194507648
rs2357871	0	chr2_193188537_194507648
rs76784678	0	chr2_193188537_194507648
rs12620305	0	chr2_193188537_194507648
rs6737489	0	chr2_193188537_194507648
rs35486734	0	chr2_193188537_194507648
rs10497744	0	chr2_193188537_194507648
rs17673768	0	chr2_193188537_194507648
rs1382195	0	chr2_193188537_194507648
rs4850476	0	chr2_193188537_194507648
rs2100916	0	chr2_193188537_194507648
rs6723734	0	chr2_193188537_194507648
rs2126837	0	chr2_193188537_194507648
rs112603882	0	chr2_193188537_194507648
rs59257523	0	chr2_193188537_194507648
rs114909966	0	chr2_193188537_194507648
rs1600090	0	chr2_193188537_194507648
rs1600091	0	chr2_193188537_194507648
rs371236235	0	chr2_193188537_194507648
rs185057574	0	chr2_193188537_194507648
rs13013781	0	chr2_193188537_194507648
rs62184841	0	chr2_193188537_194507648
rs10204272	0	chr2_193188537_194507648
rs13021130	0	chr2_193188537_194507648
rs35882852	0	chr2_193188537_194507648
rs62184843	0	chr2_193188537_194507648
rs35147094	0	chr2_193188537_194507648
rs1824753	0	chr2_193188537_194507648
rs1824754	0	chr2_193188537_194507648
rs995928	0	chr2_193188537_194507648
rs995929	0	chr2_193188537_194507648
rs10432512	0	chr2_193188537_194507648
rs1478117	0	chr2_193188537_194507648
rs1478118	0	chr2_193188537_194507648
rs12470724	0	chr2_193188537_194507648
rs2126838	0	chr2_193188537_194507648
rs10180015	0	chr2_193188537_194507648
rs11692171	0	chr2_193188537_194507648
rs56384696	0	chr2_193188537_194507648
rs1154644	0	chr2_193188537_194507648
rs1154645	0	chr2_193188537_194507648
rs1154646	0	chr2_193188537_194507648
rs2357873	0	chr2_193188537_194507648
rs72927332	0	chr2_193188537_194507648
rs1478119	0	chr2_193188537_194507648
rs1478120	0	chr2_193188537_194507648
rs72783763	0	chr2_7213284_8213284
rs7600603	0	chr2_7213284_8213284
rs76335213	0	chr2_7213284_8213284
rs55814444	0	chr2_7213284_8213284
rs6726858	0	chr2_7213284_8213284
rs6716921	0	chr2_7213284_8213284
rs56234546	0	chr2_7213284_8213284
rs1453125	0	chr2_7213284_8213284
rs1453126	0	chr2_7213284_8213284
rs10445713	0	chr2_7213284_8213284
rs4669130	0	chr2_7213284_8213284
rs7584146	0	chr2_7213284_8213284
rs7558716	0	chr2_7213284_8213284
rs6725043	0	chr2_7213284_8213284
rs11691957	0	chr2_7213284_8213284
rs11690761	0	chr2_7213284_8213284
rs16865916	0	chr2_7213284_8213284
rs1453120	0	chr2_7213284_8213284
rs1453121	0	chr2_7213284_8213284
rs1901765	0	chr2_7213284_8213284
rs150050007	0	chr2_7213284_8213284
rs16865917	0	chr2_7213284_8213284
rs9287679	0	chr2_7213284_8213284
rs9287680	0	chr2_7213284_8213284
rs9287681	0	chr2_7213284_8213284
rs9287682	0	chr2_7213284_8213284
rs10209265	0	chr2_7213284_8213284
rs1453122	0	chr2_7213284_8213284
rs144847268	0	chr2_7213284_8213284
rs57541858	0	chr2_7213284_8213284
rs72783769	0	chr2_7213284_8213284
rs62107980	0	chr2_7213284_8213284
rs114931920	0	chr2_7213284_8213284
rs56129949	0	chr2_7213284_8213284
rs149482592	0	chr2_7213284_8213284
rs55910201	0	chr2_7213284_8213284
rs6745416	0	chr2_7213284_8213284
rs1453123	0	chr2_7213284_8213284
rs116238607	0	chr2_7213284_8213284
rs73149306	0	chr2_7213284_8213284
rs13392260	0	chr2_7213284_8213284
rs4668518	0	chr2_7213284_8213284
rs12105115	0	chr2_7213284_8213284
rs4668519	0	chr2_7213284_8213284
rs6431846	0	chr2_7213284_8213284
rs1377379	0	chr2_7213284_8213284
rs10187931	0	chr2_7213284_8213284
rs2352398	0	chr2_7213284_8213284
rs10165682	0	chr2_7213284_8213284
rs2167784	0	chr2_7213284_8213284
rs2167785	0	chr2_7213284_8213284
rs7601791	0	chr2_7213284_8213284
rs2352399	0	chr2_7213284_8213284
rs2882921	0	chr2_7213284_8213284
rs13389927	0	chr2_7213284_8213284
rs55821141	0	chr2_7213284_8213284
rs13390346	0	chr2_7213284_8213284
rs62107982	0	chr2_7213284_8213284
rs67483739	0	chr2_7213284_8213284
rs62107983	0	chr2_7213284_8213284
rs6431847	0	chr2_7213284_8213284
rs62105864	0	chr2_7213284_8213284
rs6431848	0	chr2_7213284_8213284
rs6431849	0	chr2_7213284_8213284
rs72783774	0	chr2_7213284_8213284
rs72783777	0	chr2_7213284_8213284
rs61329746	0	chr2_7213284_8213284
rs16865920	0	chr2_7213284_8213284
rs16865922	0	chr2_7213284_8213284
rs1979187	0	chr2_7213284_8213284
rs73149321	0	chr2_7213284_8213284
rs10182281	0	chr2_7213284_8213284
rs16865923	0	chr2_7213284_8213284
rs62105867	0	chr2_7213284_8213284
rs7567367	0	chr2_7213284_8213284
rs62105868	0	chr2_7213284_8213284
rs4669131	0	chr2_7213284_8213284
rs56115537	0	chr2_7213284_8213284
rs56242290	0	chr2_7213284_8213284
rs62105871	0	chr2_7213284_8213284
rs10929459	0	chr2_7213284_8213284
rs4668520	0	chr2_7213284_8213284
rs4669132	0	chr2_7213284_8213284
rs181261843	0	chr2_7213284_8213284
rs2882922	0	chr2_7213284_8213284
rs4522579	0	chr2_7213284_8213284
rs4610023	0	chr2_7213284_8213284
rs4635504	0	chr2_7213284_8213284
rs17669924	0	chr2_7213284_8213284
rs7607017	0	chr2_7213284_8213284
rs17669966	0	chr2_7213284_8213284
rs7607245	0	chr2_7213284_8213284
rs7607248	0	chr2_7213284_8213284
rs59601286	0	chr2_7213284_8213284
rs6716028	0	chr2_7213284_8213284
rs16865924	0	chr2_7213284_8213284
rs16865926	0	chr2_7213284_8213284
rs2278885	0	chr2_7213284_8213284
rs17670063	0	chr2_7213284_8213284
rs16865927	0	chr2_7213284_8213284
rs62105873	0	chr2_7213284_8213284
rs74564216	0	chr2_7213284_8213284
rs13023909	0	chr2_7213284_8213284
rs7585673	0	chr2_7213284_8213284
rs11692552	0	chr2_7213284_8213284
rs6712003	0	chr2_7213284_8213284
rs6722663	0	chr2_7213284_8213284
rs6722675	0	chr2_7213284_8213284
rs4668521	0	chr2_7213284_8213284
rs13432467	0	chr2_7213284_8213284
rs56168684	0	chr2_7213284_8213284
rs28501219	0	chr2_7213284_8213284
rs61522366	0	chr2_7213284_8213284
rs58036970	0	chr2_7213284_8213284
rs6759972	0	chr2_7213284_8213284
rs6760279	0	chr2_7213284_8213284
rs6718054	0	chr2_7213284_8213284
rs6723966	0	chr2_7213284_8213284
rs16865929	0	chr2_7213284_8213284
rs17624427	0	chr2_7213284_8213284
rs16865931	0	chr2_7213284_8213284
rs6738592	0	chr2_7213284_8213284
rs6738821	0	chr2_7213284_8213284
rs1453124	0	chr2_7213284_8213284
rs74332313	0	chr2_7213284_8213284
rs16865932	0	chr2_7213284_8213284
rs6431850	0	chr2_7213284_8213284
rs6729284	0	chr2_7213284_8213284
rs6732547	0	chr2_7213284_8213284
rs6732551	0	chr2_7213284_8213284
rs6742329	0	chr2_7213284_8213284
rs6742546	0	chr2_7213284_8213284
rs6729685	0	chr2_7213284_8213284
rs6730204	0	chr2_7213284_8213284
rs6746186	0	chr2_7213284_8213284
rs114076351	0	chr2_7213284_8213284
rs4484010	0	chr2_7213284_8213284
rs2352400	0	chr2_7213284_8213284
rs143744168	0	chr2_7213284_8213284
rs2219005	0	chr2_7213284_8213284
rs4668522	0	chr2_7213284_8213284
rs55990245	0	chr2_7213284_8213284
rs4669133	0	chr2_7213284_8213284
rs4668523	0	chr2_7213284_8213284
rs66537969	0	chr2_7213284_8213284
rs116821194	0	chr2_7213284_8213284
rs72783797	0	chr2_7213284_8213284
rs6431851	0	chr2_7213284_8213284
rs4669134	0	chr2_7213284_8213284
rs76347720	0	chr2_7213284_8213284
rs57765173	0	chr2_7213284_8213284
rs4669135	0	chr2_7213284_8213284
rs6735532	0	chr2_7213284_8213284
rs11682205	0	chr2_7213284_8213284
rs58956147	0	chr2_7213284_8213284
rs12104459	0	chr2_7213284_8213284
rs1453129	0	chr2_7213284_8213284
rs16865953	0	chr2_7213284_8213284
rs1453130	0	chr2_7213284_8213284
rs16865956	0	chr2_7213284_8213284
rs4669136	0	chr2_7213284_8213284
rs4669137	0	chr2_7213284_8213284
rs4669138	0	chr2_7213284_8213284
rs1453127	0	chr2_7213284_8213284
rs1453128	0	chr2_7213284_8213284
rs73912623	0	chr2_7213284_8213284
rs16865960	0	chr2_7213284_8213284
rs116606074	0	chr2_7213284_8213284
rs4669139	0	chr2_7213284_8213284
rs7607090	0	chr2_7213284_8213284
rs7590610	0	chr2_7213284_8213284
rs34050034	0	chr2_7213284_8213284
rs13022833	0	chr2_7213284_8213284
rs12328469	0	chr2_7213284_8213284
rs12328828	0	chr2_7213284_8213284
rs375071918	0	chr2_7213284_8213284
rs12328833	0	chr2_7213284_8213284
rs10221816	0	chr2_7213284_8213284
rs10221761	0	chr2_7213284_8213284
rs10221834	0	chr2_7213284_8213284
rs13407786	0	chr2_7213284_8213284
rs13416889	0	chr2_7213284_8213284
rs16865965	0	chr2_7213284_8213284
rs10221863	0	chr2_7213284_8213284
rs10221865	0	chr2_7213284_8213284
rs10221778	0	chr2_7213284_8213284
rs10221649	0	chr2_7213284_8213284
rs55748162	0	chr2_7213284_8213284
rs10221650	0	chr2_7213284_8213284
rs10221779	0	chr2_7213284_8213284
rs11691702	0	chr2_7213284_8213284
rs10929460	0	chr2_7213284_8213284
rs12104946	0	chr2_7213284_8213284
rs60195366	0	chr2_7213284_8213284
rs10929461	0	chr2_7213284_8213284
rs10929462	0	chr2_7213284_8213284
rs10929463	0	chr2_7213284_8213284
rs13007535	0	chr2_7213284_8213284
rs58298129	0	chr2_7213284_8213284
rs59794264	0	chr2_7213284_8213284
rs72785606	0	chr2_7213284_8213284
rs13382225	0	chr2_7213284_8213284
rs10929464	0	chr2_7213284_8213284
rs12463593	0	chr2_7213284_8213284
rs12475575	0	chr2_7213284_8213284
rs12463630	0	chr2_7213284_8213284
rs13397452	0	chr2_7213284_8213284
rs13018029	0	chr2_7213284_8213284
rs60223281	0	chr2_7213284_8213284
rs13388910	0	chr2_7213284_8213284
rs56803086	0	chr2_7213284_8213284
rs57039675	0	chr2_7213284_8213284
rs58758149	0	chr2_7213284_8213284
rs12476745	0	chr2_7213284_8213284
rs10182628	0	chr2_7213284_8213284
rs62105904	0	chr2_7213284_8213284
rs62105905	0	chr2_7213284_8213284
rs62105906	0	chr2_7213284_8213284
rs62105907	0	chr2_7213284_8213284
rs189450805	0	chr2_7213284_8213284
rs56972647	0	chr2_7213284_8213284
rs10180308	0	chr2_7213284_8213284
rs10180312	0	chr2_7213284_8213284
rs6718020	0	chr2_7213284_8213284
rs13408418	0	chr2_7213284_8213284
rs10178158	0	chr2_7213284_8213284
rs10165981	0	chr2_7213284_8213284
rs60079984	0	chr2_7213284_8213284
rs10166288	0	chr2_7213284_8213284
rs4669140	0	chr2_7213284_8213284
rs66899467	0	chr2_7213284_8213284
rs10192597	0	chr2_7213284_8213284
rs57761982	0	chr2_7213284_8213284
rs62105909	0	chr2_7213284_8213284
rs62105910	0	chr2_7213284_8213284
rs2053972	0	chr2_7213284_8213284
rs11677763	0	chr2_7213284_8213284
rs56833078	0	chr2_7213284_8213284
rs73153306	0	chr2_7213284_8213284
rs2053971	0	chr2_7213284_8213284
rs2053970	0	chr2_7213284_8213284
rs13414309	0	chr2_7213284_8213284
rs10167979	0	chr2_7213284_8213284
rs11675431	0	chr2_7213284_8213284
rs56187067	0	chr2_7213284_8213284
rs56277306	0	chr2_7213284_8213284
rs56331900	0	chr2_7213284_8213284
rs57564401	0	chr2_7213284_8213284
rs10186585	0	chr2_7213284_8213284
rs10194812	0	chr2_7213284_8213284
rs17671192	0	chr2_7213284_8213284
rs62104445	0	chr2_7213284_8213284
rs62104446	0	chr2_7213284_8213284
rs62104447	0	chr2_7213284_8213284
rs6748226	0	chr2_7213284_8213284
rs76057943	0	chr2_7213284_8213284
rs6751579	0	chr2_7213284_8213284
rs12329006	0	chr2_7213284_8213284
rs12329081	0	chr2_7213284_8213284
rs62104448	0	chr2_7213284_8213284
rs79974007	0	chr2_7213284_8213284
rs11686034	0	chr2_7213284_8213284
rs62104449	0	chr2_7213284_8213284
rs11691318	0	chr2_7213284_8213284
rs142650442	0	chr2_7213284_8213284
rs12329206	0	chr2_7213284_8213284
rs12329207	0	chr2_7213284_8213284
rs12328947	0	chr2_7213284_8213284
rs115612179	0	chr2_7213284_8213284
rs114112330	0	chr2_7213284_8213284
rs13421208	0	chr2_7213284_8213284
rs11692017	0	chr2_7213284_8213284
rs62104450	0	chr2_7213284_8213284
rs116750548	0	chr2_7213284_8213284
rs10203617	0	chr2_7213284_8213284
rs10191812	0	chr2_7213284_8213284
rs79933428	0	chr2_7213284_8213284
rs10929465	0	chr2_7213284_8213284
rs11695189	0	chr2_7213284_8213284
rs4669141	0	chr2_7213284_8213284
rs10173935	0	chr2_7213284_8213284
rs4669142	0	chr2_7213284_8213284
rs4669143	0	chr2_7213284_8213284
rs6715828	0	chr2_7213284_8213284
rs10929466	0	chr2_7213284_8213284
rs6728920	0	chr2_7213284_8213284
rs10929467	0	chr2_7213284_8213284
rs10929468	0	chr2_7213284_8213284
rs10201884	0	chr2_7213284_8213284
rs6713667	0	chr2_7213284_8213284
rs1960521	0	chr2_7213284_8213284
rs973487	0	chr2_7213284_8213284
rs10164926	0	chr2_7213284_8213284
rs145144738	0	chr2_7213284_8213284
rs11690989	0	chr2_7213284_8213284
rs7601797	0	chr2_7213284_8213284
rs11676800	0	chr2_7213284_8213284
rs13398906	0	chr2_7213284_8213284
rs13387376	0	chr2_7213284_8213284
rs13387714	0	chr2_7213284_8213284
rs13428718	0	chr2_7213284_8213284
rs11682630	0	chr2_7213284_8213284
rs11677583	0	chr2_7213284_8213284
rs114754180	0	chr2_7213284_8213284
rs55932906	0	chr2_7213284_8213284
rs55983884	0	chr2_7213284_8213284
rs17625820	0	chr2_7213284_8213284
rs10495550	0	chr2_7213284_8213284
rs11680591	0	chr2_7213284_8213284
rs11685708	0	chr2_7213284_8213284
rs77899712	0	chr2_7213284_8213284
rs997576	0	chr2_7213284_8213284
rs7421258	0	chr2_7213284_8213284
rs4464245	0	chr2_7213284_8213284
rs10175226	0	chr2_7213284_8213284
rs78327163	0	chr2_7213284_8213284
rs17625931	0	chr2_7213284_8213284
rs55898729	0	chr2_7213284_8213284
rs16865978	0	chr2_7213284_8213284
rs16865979	0	chr2_7213284_8213284
rs143978337	0	chr2_7213284_8213284
rs13385709	0	chr2_7213284_8213284
rs55931916	0	chr2_7213284_8213284
rs11695112	0	chr2_7213284_8213284
rs79514788	0	chr2_7213284_8213284
rs13400528	0	chr2_7213284_8213284
rs1917681	0	chr2_7213284_8213284
rs13390587	0	chr2_7213284_8213284
rs13034479	0	chr2_7213284_8213284
rs72785623	0	chr2_7213284_8213284
rs55813765	0	chr2_7213284_8213284
rs930767	0	chr2_7213284_8213284
rs13394321	0	chr2_7213284_8213284
rs145362922	0	chr2_7213284_8213284
rs10495551	0	chr2_7213284_8213284
rs16865980	0	chr2_7213284_8213284
rs62106484	0	chr2_7213284_8213284
rs62106485	0	chr2_7213284_8213284
rs111390666	0	chr2_7213284_8213284
rs62106486	0	chr2_7213284_8213284
rs12328789	0	chr2_7213284_8213284
rs4668524	0	chr2_7213284_8213284
rs139973868	0	chr2_7213284_8213284
rs12328251	0	chr2_7213284_8213284
rs12328255	0	chr2_7213284_8213284
rs62106487	0	chr2_7213284_8213284
rs11690917	0	chr2_7213284_8213284
rs4669144	0	chr2_7213284_8213284
rs141024310	0	chr2_7213284_8213284
rs140054498	0	chr2_7213284_8213284
rs10495552	0	chr2_7213284_8213284
rs80231764	0	chr2_7213284_8213284
rs75164254	0	chr2_7213284_8213284
rs11690920	0	chr2_7213284_8213284
rs144132973	0	chr2_7213284_8213284
rs9287683	0	chr2_7213284_8213284
rs9287684	0	chr2_7213284_8213284
rs16865987	0	chr2_7213284_8213284
rs35417152	0	chr2_7213284_8213284
rs112376835	0	chr2_7213284_8213284
rs146308520	0	chr2_7213284_8213284
rs139488645	0	chr2_7213284_8213284
rs373261906	0	chr2_7213284_8213284
rs62106488	0	chr2_7213284_8213284
rs200960781	0	chr2_7213284_8213284
rs62106490	0	chr2_7213284_8213284
rs1985128	0	chr2_7213284_8213284
rs1985127	0	chr2_7213284_8213284
rs7584771	0	chr2_7213284_8213284
rs13004352	0	chr2_7213284_8213284
rs150669911	0	chr2_7213284_8213284
rs11677869	0	chr2_7213284_8213284
rs7588701	0	chr2_7213284_8213284
rs138875060	0	chr2_7213284_8213284
rs12328020	0	chr2_7213284_8213284
rs4668525	0	chr2_7213284_8213284
rs11675754	0	chr2_7213284_8213284
rs12151441	0	chr2_7213284_8213284
rs12623068	0	chr2_7213284_8213284
rs6726659	0	chr2_7213284_8213284
rs114317533	0	chr2_7213284_8213284
rs7563519	0	chr2_7213284_8213284
rs7580185	0	chr2_7213284_8213284
rs7577464	0	chr2_7213284_8213284
rs7580404	0	chr2_7213284_8213284
rs7592632	0	chr2_7213284_8213284
rs1453131	0	chr2_7213284_8213284
rs7566911	0	chr2_7213284_8213284
rs7580735	0	chr2_7213284_8213284
rs148371857	0	chr2_7213284_8213284
rs7567132	0	chr2_7213284_8213284
rs7592975	0	chr2_7213284_8213284
rs7567232	0	chr2_7213284_8213284
rs7581049	0	chr2_7213284_8213284
rs116100555	0	chr2_7213284_8213284
rs6431857	0	chr2_7213284_8213284
rs4669146	0	chr2_7213284_8213284
rs62106491	0	chr2_7213284_8213284
rs6734716	0	chr2_7213284_8213284
rs6737770	0	chr2_7213284_8213284
rs6431858	0	chr2_7213284_8213284
rs7596634	0	chr2_7213284_8213284
rs7596738	0	chr2_7213284_8213284
rs876223	0	chr2_7213284_8213284
rs873213	0	chr2_7213284_8213284
rs75629995	0	chr2_7213284_8213284
rs874634	0	chr2_7213284_8213284
rs874633	0	chr2_7213284_8213284
rs6431859	0	chr2_7213284_8213284
rs62106498	0	chr2_7213284_8213284
rs62106499	0	chr2_7213284_8213284
rs7582053	0	chr2_7213284_8213284
rs62106500	0	chr2_7213284_8213284
rs1554704	0	chr2_7213284_8213284
rs72785649	0	chr2_7213284_8213284
rs116249733	0	chr2_7213284_8213284
rs111067165	0	chr2_7213284_8213284
rs116822239	0	chr2_7213284_8213284
rs74581372	0	chr2_7213284_8213284
rs6706981	0	chr2_7213284_8213284
rs6755106	0	chr2_7213284_8213284
rs6740536	0	chr2_7213284_8213284
rs6711226	0	chr2_7213284_8213284
rs1869296	0	chr2_7213284_8213284
rs1474403	0	chr2_7213284_8213284
rs1474402	0	chr2_7213284_8213284
rs1474401	0	chr2_7213284_8213284
rs4669147	0	chr2_7213284_8213284
rs7557233	0	chr2_7213284_8213284
rs7607300	0	chr2_7213284_8213284
rs6744969	0	chr2_7213284_8213284
rs6745122	0	chr2_7213284_8213284
rs6719090	0	chr2_7213284_8213284
rs1404844	0	chr2_7213284_8213284
rs1404843	0	chr2_7213284_8213284
rs1404842	0	chr2_7213284_8213284
rs1404841	0	chr2_7213284_8213284
rs1404840	0	chr2_7213284_8213284
rs2352711	0	chr2_7213284_8213284
rs62106503	0	chr2_7213284_8213284
rs2352712	0	chr2_7213284_8213284
rs7598142	0	chr2_7213284_8213284
rs1917680	0	chr2_7213284_8213284
rs1917679	0	chr2_7213284_8213284
rs4669148	0	chr2_7213284_8213284
rs4669149	0	chr2_7213284_8213284
rs189259998	0	chr2_7213284_8213284
rs6756970	0	chr2_7213284_8213284
rs6739202	0	chr2_7213284_8213284
rs6739227	0	chr2_7213284_8213284
rs4669150	0	chr2_7213284_8213284
rs4669151	0	chr2_7213284_8213284
rs6431860	0	chr2_7213284_8213284
rs61231374	0	chr2_7213284_8213284
rs4668526	0	chr2_7213284_8213284
rs1880604	0	chr2_7213284_8213284
rs17672973	0	chr2_7213284_8213284
rs17672986	0	chr2_7213284_8213284
rs61532455	0	chr2_7213284_8213284
rs13007890	0	chr2_7213284_8213284
rs13035063	0	chr2_7213284_8213284
rs76831760	0	chr2_7213284_8213284
rs6709552	0	chr2_7213284_8213284
rs6722717	0	chr2_7213284_8213284
rs7603211	0	chr2_7213284_8213284
rs6726374	0	chr2_7213284_8213284
rs6431861	0	chr2_7213284_8213284
rs12474152	0	chr2_7213284_8213284
rs12474153	0	chr2_7213284_8213284
rs12998506	0	chr2_7213284_8213284
rs13004548	0	chr2_7213284_8213284
rs4669152	0	chr2_7213284_8213284
rs17627382	0	chr2_7213284_8213284
rs77290723	0	chr2_7213284_8213284
rs62106508	0	chr2_7213284_8213284
rs7562418	0	chr2_7213284_8213284
rs1464880	0	chr2_7213284_8213284
rs17678724	0	chr2_7213284_8213284
rs7559257	0	chr2_7213284_8213284
rs72785663	0	chr2_7213284_8213284
rs1917678	0	chr2_7213284_8213284
rs12999068	0	chr2_7213284_8213284
rs4669153	0	chr2_7213284_8213284
rs138657410	0	chr2_7213284_8213284
rs6755154	0	chr2_7213284_8213284
rs72785665	0	chr2_7213284_8213284
rs7557365	0	chr2_7213284_8213284
rs13419695	0	chr2_7213284_8213284
rs35238941	0	chr2_7213284_8213284
rs17627644	0	chr2_7213284_8213284
rs143459721	0	chr2_7213284_8213284
rs7586851	0	chr2_7213284_8213284
rs16866007	0	chr2_7213284_8213284
rs16866008	0	chr2_7213284_8213284
rs62104661	0	chr2_7213284_8213284
rs16866010	0	chr2_7213284_8213284
rs11676052	0	chr2_7213284_8213284
rs17679036	0	chr2_7213284_8213284
rs4669154	0	chr2_7213284_8213284
rs4669155	0	chr2_7213284_8213284
rs4669156	0	chr2_7213284_8213284
rs4669157	0	chr2_7213284_8213284
rs4669158	0	chr2_7213284_8213284
rs1546784	0	chr2_7213284_8213284
rs1546781	0	chr2_7213284_8213284
rs34325684	0	chr2_7213284_8213284
rs1404845	0	chr2_7213284_8213284
rs4233854	0	chr2_7213284_8213284
rs12612059	0	chr2_7213284_8213284
rs56007885	0	chr2_7213284_8213284
rs56344406	0	chr2_7213284_8213284
rs55935532	0	chr2_7213284_8213284
rs1980339	0	chr2_7213284_8213284
rs1473655	0	chr2_7213284_8213284
rs1473656	0	chr2_7213284_8213284
rs72770008	0	chr2_7213284_8213284
rs17628027	0	chr2_7213284_8213284
rs6752350	0	chr2_7213284_8213284
rs11680346	0	chr2_7213284_8213284
rs72770010	0	chr2_7213284_8213284
rs113070051	0	chr2_7213284_8213284
rs144293507	0	chr2_7213284_8213284
rs140053680	0	chr2_7213284_8213284
rs62104666	0	chr2_7213284_8213284
rs55914055	0	chr2_7213284_8213284
rs56083950	0	chr2_7213284_8213284
rs11676725	0	chr2_7213284_8213284
rs4669160	0	chr2_7213284_8213284
rs4669161	0	chr2_7213284_8213284
rs6732488	0	chr2_7213284_8213284
rs4668527	0	chr2_7213284_8213284
rs55680060	0	chr2_7213284_8213284
rs1581562	0	chr2_7213284_8213284
rs4669162	0	chr2_7213284_8213284
rs13396157	0	chr2_7213284_8213284
rs2222611	0	chr2_7213284_8213284
rs4669163	0	chr2_7213284_8213284
rs17628092	0	chr2_7213284_8213284
rs1525490	0	chr2_7213284_8213284
rs4669164	0	chr2_7213284_8213284
rs62104669	0	chr2_7213284_8213284
rs11682769	0	chr2_7213284_8213284
rs11686622	0	chr2_7213284_8213284
rs78054300	0	chr2_7213284_8213284
rs1917675	0	chr2_7213284_8213284
rs1917676	0	chr2_7213284_8213284
rs1917677	0	chr2_7213284_8213284
rs13002545	0	chr2_7213284_8213284
rs111505623	0	chr2_7213284_8213284
rs36034588	0	chr2_7213284_8213284
rs4362529	0	chr2_7213284_8213284
rs4356635	0	chr2_7213284_8213284
rs4362530	0	chr2_7213284_8213284
rs4265983	0	chr2_7213284_8213284
rs1525491	0	chr2_7213284_8213284
rs872442	0	chr2_7213284_8213284
rs870863	0	chr2_7213284_8213284
rs1464879	0	chr2_7213284_8213284
rs139541733	0	chr2_7213284_8213284
rs960793	0	chr2_7213284_8213284
rs11695715	0	chr2_7213284_8213284
rs12612703	0	chr2_7213284_8213284
rs72770026	0	chr2_7213284_8213284
rs12621585	0	chr2_7213284_8213284
rs1525492	0	chr2_7213284_8213284
rs1525493	0	chr2_7213284_8213284
rs1525495	0	chr2_7213284_8213284
rs78961048	0	chr2_7213284_8213284
rs13023691	0	chr2_7213284_8213284
rs55869666	0	chr2_7213284_8213284
rs11683044	0	chr2_7213284_8213284
rs12623613	0	chr2_7213284_8213284
rs4668528	0	chr2_7213284_8213284
rs4668529	0	chr2_7213284_8213284
rs6431862	0	chr2_7213284_8213284
rs75540654	0	chr2_7213284_8213284
rs4668530	0	chr2_7213284_8213284
rs952810	0	chr2_7213284_8213284
rs10929470	0	chr2_7213284_8213284
rs72770030	0	chr2_7213284_8213284
rs201781618	0	chr2_7213284_8213284
rs1464878	0	chr2_7213284_8213284
rs1016516	0	chr2_7213284_8213284
rs1554705	0	chr2_7213284_8213284
rs2352713	0	chr2_7213284_8213284
rs72770034	0	chr2_7213284_8213284
rs1016515	0	chr2_7213284_8213284
rs34130652	0	chr2_7213284_8213284
rs62104707	0	chr2_7213284_8213284
rs12619070	0	chr2_7213284_8213284
rs11687207	0	chr2_7213284_8213284
rs143630672	0	chr2_7213284_8213284
rs10929471	0	chr2_7213284_8213284
rs10929472	0	chr2_7213284_8213284
rs72770038	0	chr2_7213284_8213284
rs1608835	0	chr2_7213284_8213284
rs62104708	0	chr2_7213284_8213284
rs6738582	0	chr2_7213284_8213284
rs80344770	0	chr2_7213284_8213284
rs10929473	0	chr2_7213284_8213284
rs11682417	0	chr2_7213284_8213284
rs10929474	0	chr2_7213284_8213284
rs62104709	0	chr2_7213284_8213284
rs4668531	0	chr2_7213284_8213284
rs1880605	0	chr2_7213284_8213284
rs72770043	0	chr2_7213284_8213284
rs12989334	0	chr2_7213284_8213284
rs13013964	0	chr2_7213284_8213284
rs1525497	0	chr2_7213284_8213284
rs62104710	0	chr2_7213284_8213284
rs190311483	0	chr2_7213284_8213284
rs72770045	0	chr2_7213284_8213284
rs139069444	0	chr2_7213284_8213284
rs74887274	0	chr2_7213284_8213284
rs2056637	0	chr2_7213284_8213284
rs17628484	0	chr2_7213284_8213284
rs2056636	0	chr2_7213284_8213284
rs13022348	0	chr2_7213284_8213284
rs2056635	0	chr2_7213284_8213284
rs2056634	0	chr2_7213284_8213284
rs4669168	0	chr2_7213284_8213284
rs4669169	0	chr2_7213284_8213284
rs17628624	0	chr2_7213284_8213284
rs72770047	0	chr2_7213284_8213284
rs116443568	0	chr2_7213284_8213284
rs7574754	0	chr2_7213284_8213284
rs72770048	0	chr2_7213284_8213284
rs72770050	0	chr2_7213284_8213284
rs573733744	0	chr2_7213284_8213284
rs1525496	0	chr2_7213284_8213284
rs72770051	0	chr2_7213284_8213284
rs72770052	0	chr2_7213284_8213284
rs72770054	0	chr2_7213284_8213284
rs188729394	0	chr2_7213284_8213284
rs72770055	0	chr2_7213284_8213284
rs7556844	0	chr2_7213284_8213284
rs72770056	0	chr2_7213284_8213284
rs2140855	0	chr2_7213284_8213284
rs77292919	0	chr2_7213284_8213284
rs7576780	0	chr2_7213284_8213284
rs17679952	0	chr2_7213284_8213284
rs56151241	0	chr2_7213284_8213284
rs58433699	0	chr2_7213284_8213284
rs72770057	0	chr2_7213284_8213284
rs17679999	0	chr2_7213284_8213284
rs72770059	0	chr2_7213284_8213284
rs141566415	0	chr2_7213284_8213284
rs72770062	0	chr2_7213284_8213284
rs7591725	0	chr2_7213284_8213284
rs55751069	0	chr2_7213284_8213284
rs60010006	0	chr2_7213284_8213284
rs72770065	0	chr2_7213284_8213284
rs56253063	0	chr2_7213284_8213284
rs7599240	0	chr2_7213284_8213284
rs7599262	0	chr2_7213284_8213284
rs2059984	0	chr2_7213284_8213284
rs55947224	0	chr2_7213284_8213284
rs140716107	0	chr2_7213284_8213284
rs78321370	0	chr2_7213284_8213284
rs76658653	0	chr2_7213284_8213284
rs55900254	0	chr2_7213284_8213284
rs12613310	0	chr2_7213284_8213284
rs7595799	0	chr2_7213284_8213284
rs56094154	0	chr2_7213284_8213284
rs80201341	0	chr2_7213284_8213284
rs76104073	0	chr2_7213284_8213284
rs6431869	0	chr2_7213284_8213284
rs876998	0	chr2_7213284_8213284
rs876997	0	chr2_7213284_8213284
rs4668532	0	chr2_7213284_8213284
rs17680254	0	chr2_7213284_8213284
rs4669171	0	chr2_7213284_8213284
rs78228302	0	chr2_7213284_8213284
rs10495553	0	chr2_7213284_8213284
rs959724	0	chr2_7213284_8213284
rs959725	0	chr2_7213284_8213284
rs768447	0	chr2_7213284_8213284
rs12472309	0	chr2_7213284_8213284
rs17629193	0	chr2_7213284_8213284
rs12473129	0	chr2_7213284_8213284
rs12692333	0	chr2_7213284_8213284
rs16866052	0	chr2_7213284_8213284
rs4669172	0	chr2_7213284_8213284
rs17629326	0	chr2_7213284_8213284
rs16866054	0	chr2_7213284_8213284
rs78903504	0	chr2_7213284_8213284
rs72770071	0	chr2_7213284_8213284
rs6707908	0	chr2_7213284_8213284
rs7565817	0	chr2_7213284_8213284
rs145083105	0	chr2_7213284_8213284
rs113373250	0	chr2_7213284_8213284
rs116659598	0	chr2_7213284_8213284
rs79643968	0	chr2_7213284_8213284
rs2013746	0	chr2_7213284_8213284
rs79669439	0	chr2_7213284_8213284
rs16866055	0	chr2_7213284_8213284
rs1430298	0	chr2_7213284_8213284
rs6724621	0	chr2_7213284_8213284
rs12990139	0	chr2_7213284_8213284
rs6720017	0	chr2_7213284_8213284
rs6753567	0	chr2_7213284_8213284
rs4669173	0	chr2_7213284_8213284
rs114441305	0	chr2_7213284_8213284
rs10205728	0	chr2_7213284_8213284
rs10205823	0	chr2_7213284_8213284
rs10183292	0	chr2_7213284_8213284
rs13007576	0	chr2_7213284_8213284
rs10200485	0	chr2_7213284_8213284
rs11898813	0	chr2_7213284_8213284
rs11898847	0	chr2_7213284_8213284
rs13013561	0	chr2_7213284_8213284
rs13405590	0	chr2_7213284_8213284
rs1594314	0	chr2_7213284_8213284
rs11895113	0	chr2_7213284_8213284
rs11884068	0	chr2_7213284_8213284
rs11884070	0	chr2_7213284_8213284
rs11901709	0	chr2_7213284_8213284
rs12473073	0	chr2_7213284_8213284
rs12478133	0	chr2_7213284_8213284
rs12473177	0	chr2_7213284_8213284
rs12473199	0	chr2_7213284_8213284
rs11886727	0	chr2_7213284_8213284
rs74171458	0	chr2_7213284_8213284
rs11678656	0	chr2_7213284_8213284
rs10929475	0	chr2_7213284_8213284
rs10929476	0	chr2_7213284_8213284
rs116576401	0	chr2_7213284_8213284
rs4668533	0	chr2_7213284_8213284
rs115940732	0	chr2_7213284_8213284
rs4668534	0	chr2_7213284_8213284
rs57998976	0	chr2_7213284_8213284
rs6756373	0	chr2_7213284_8213284
rs13025095	0	chr2_7213284_8213284
rs4669174	0	chr2_7213284_8213284
rs4669175	0	chr2_7213284_8213284
rs4668535	0	chr2_7213284_8213284
rs34417805	0	chr2_7213284_8213284
rs7595241	0	chr2_7213284_8213284
rs7586252	0	chr2_7213284_8213284
rs192222705	0	chr2_7213284_8213284
rs142405942	0	chr2_7213284_8213284
rs75896653	0	chr2_7213284_8213284
rs6741456	0	chr2_7213284_8213284
rs145179909	0	chr2_7213284_8213284
rs62104714	0	chr2_7213284_8213284
rs6431871	0	chr2_7213284_8213284
rs12328326	0	chr2_7213284_8213284
rs115986116	0	chr2_7213284_8213284
rs139295279	0	chr2_7213284_8213284
rs4669176	0	chr2_7213284_8213284
rs151158266	0	chr2_7213284_8213284
rs17630005	0	chr2_7213284_8213284
rs10182781	0	chr2_7213284_8213284
rs10191135	0	chr2_7213284_8213284
rs10180463	0	chr2_7213284_8213284
rs17630059	0	chr2_7213284_8213284
rs919507	0	chr2_7213284_8213284
rs17681444	0	chr2_7213284_8213284
rs17681480	0	chr2_7213284_8213284
rs9287685	0	chr2_7213284_8213284
rs35202394	0	chr2_7213284_8213284
rs62104715	0	chr2_7213284_8213284
rs10182503	0	chr2_7213284_8213284
rs6760539	0	chr2_7213284_8213284
rs55982499	0	chr2_7213284_8213284
rs55689432	0	chr2_7213284_8213284
rs1594315	0	chr2_7213284_8213284
rs56102561	0	chr2_7213284_8213284
rs17681533	0	chr2_7213284_8213284
rs17681545	0	chr2_7213284_8213284
rs62104718	0	chr2_7213284_8213284
rs113933034	0	chr2_7213284_8213284
rs17630311	0	chr2_7213284_8213284
rs17630323	0	chr2_7213284_8213284
rs12617706	0	chr2_7213284_8213284
rs4668536	0	chr2_7213284_8213284
rs4669177	0	chr2_7213284_8213284
rs4669178	0	chr2_7213284_8213284
rs72770075	0	chr2_7213284_8213284
rs62104738	0	chr2_7213284_8213284
rs17681635	0	chr2_7213284_8213284
rs62104740	0	chr2_7213284_8213284
rs16866095	0	chr2_7213284_8213284
rs139752336	0	chr2_7213284_8213284
rs13002494	0	chr2_7213284_8213284
rs1367263	0	chr2_7213284_8213284
rs10166904	0	chr2_7213284_8213284
rs139090356	0	chr2_7213284_8213284
rs9287686	0	chr2_7213284_8213284
rs76813023	0	chr2_7213284_8213284
rs1560381	0	chr2_7213284_8213284
rs55853636	0	chr2_7213284_8213284
rs62104743	0	chr2_7213284_8213284
rs1430289	0	chr2_7213284_8213284
rs115370784	0	chr2_7213284_8213284
rs6750297	0	chr2_7213284_8213284
rs4668537	0	chr2_7213284_8213284
rs144617853	0	chr2_7213284_8213284
rs1864470	0	chr2_7213284_8213284
rs56273234	0	chr2_7213284_8213284
rs6754805	0	chr2_7213284_8213284
rs55653520	0	chr2_7213284_8213284
rs10179297	0	chr2_7213284_8213284
rs7605422	0	chr2_7213284_8213284
rs17382101	0	chr2_7213284_8213284
rs10495554	0	chr2_7213284_8213284
rs72770084	0	chr2_7213284_8213284
rs10495555	0	chr2_7213284_8213284
rs55746864	0	chr2_7213284_8213284
rs62104747	0	chr2_7213284_8213284
rs73157318	0	chr2_7213284_8213284
rs6732990	0	chr2_7213284_8213284
rs12619252	0	chr2_7213284_8213284
rs4146898	0	chr2_7213284_8213284
rs4669179	0	chr2_7213284_8213284
rs4281877	0	chr2_7213284_8213284
rs12621056	0	chr2_7213284_8213284
rs7595988	0	chr2_7213284_8213284
rs7582625	0	chr2_7213284_8213284
rs1346808	0	chr2_7213284_8213284
rs72610728	0	chr2_7213284_8213284
rs12463902	0	chr2_7213284_8213284
rs12468020	0	chr2_7213284_8213284
rs1430291	0	chr2_7213284_8213284
rs79095708	0	chr2_7213284_8213284
rs1430292	0	chr2_7213284_8213284
rs11682970	0	chr2_7213284_8213284
rs6431873	0	chr2_7213284_8213284
rs7607729	0	chr2_7213284_8213284
rs7607876	0	chr2_7213284_8213284
rs7607877	0	chr2_7213284_8213284
rs10929478	0	chr2_7213284_8213284
rs6748682	0	chr2_7213284_8213284
rs6709274	0	chr2_7213284_8213284
rs6748709	0	chr2_7213284_8213284
rs10929479	0	chr2_7213284_8213284
rs6709384	0	chr2_7213284_8213284
rs185514110	0	chr2_7213284_8213284
rs6719621	0	chr2_7213284_8213284
rs6720030	0	chr2_7213284_8213284
rs6706724	0	chr2_7213284_8213284
rs4668539	0	chr2_7213284_8213284
rs4668540	0	chr2_7213284_8213284
rs1560382	0	chr2_7213284_8213284
rs12992566	0	chr2_7213284_8213284
rs1560383	0	chr2_7213284_8213284
rs1469525	0	chr2_7213284_8213284
rs4669180	0	chr2_7213284_8213284
rs4669181	0	chr2_7213284_8213284
rs17386546	0	chr2_7213284_8213284
rs977705	0	chr2_7213284_8213284
rs977704	0	chr2_7213284_8213284
rs977703	0	chr2_7213284_8213284
rs13009375	0	chr2_7213284_8213284
rs13015497	0	chr2_7213284_8213284
rs12472942	0	chr2_7213284_8213284
rs12477151	0	chr2_7213284_8213284
rs11675591	0	chr2_7213284_8213284
rs12464925	0	chr2_7213284_8213284
rs4669182	0	chr2_7213284_8213284
rs4669183	0	chr2_7213284_8213284
rs4669184	0	chr2_7213284_8213284
rs4669185	0	chr2_7213284_8213284
rs4669186	0	chr2_7213284_8213284
rs1430299	0	chr2_7213284_8213284
rs1430300	0	chr2_7213284_8213284
rs1430301	0	chr2_7213284_8213284
rs6760137	0	chr2_7213284_8213284
rs6717747	0	chr2_7213284_8213284
rs891411	0	chr2_7213284_8213284
rs4669187	0	chr2_7213284_8213284
rs3856437	0	chr2_7213284_8213284
rs3856438	0	chr2_7213284_8213284
rs734271	0	chr2_7213284_8213284
rs1864471	0	chr2_7213284_8213284
rs1864472	0	chr2_7213284_8213284
rs2008628	0	chr2_7213284_8213284
rs4031180	0	chr2_7213284_8213284
rs4031181	0	chr2_7213284_8213284
rs4031182	0	chr2_7213284_8213284
rs4031183	0	chr2_7213284_8213284
rs2115894	0	chr2_7213284_8213284
rs2352714	0	chr2_7213284_8213284
rs2352715	0	chr2_7213284_8213284
rs2352716	0	chr2_7213284_8213284
rs76031292	0	chr2_7213284_8213284
rs746965	0	chr2_7213284_8213284
rs12474935	0	chr2_7213284_8213284
rs76832329	0	chr2_7213284_8213284
rs11676289	0	chr2_7213284_8213284
rs7587626	0	chr2_7213284_8213284
rs6745976	0	chr2_7213284_8213284
rs6745990	0	chr2_7213284_8213284
rs55734018	0	chr2_7213284_8213284
rs6736892	0	chr2_7213284_8213284
rs72770098	0	chr2_7213284_8213284
rs956245	0	chr2_7213284_8213284
rs13008112	0	chr2_7213284_8213284
rs574104877	0	chr2_7213284_8213284
rs79461761	0	chr2_7213284_8213284
rs6730910	0	chr2_7213284_8213284
rs77825629	0	chr2_7213284_8213284
rs993840	0	chr2_7213284_8213284
rs116540083	0	chr2_7213284_8213284
rs12990304	0	chr2_7213284_8213284
rs10929480	0	chr2_7213284_8213284
rs1367266	0	chr2_7213284_8213284
rs1367267	0	chr2_7213284_8213284
rs12469647	0	chr2_7213284_8213284
rs6743229	0	chr2_7213284_8213284
rs72770101	0	chr2_7213284_8213284
rs2163255	0	chr2_7213284_8213284
rs7605005	0	chr2_7213284_8213284
rs1439970	0	chr2_7213284_8213284
rs114740583	0	chr2_7213284_8213284
rs12465010	0	chr2_7213284_8213284
rs12616083	0	chr2_7213284_8213284
rs1430293	0	chr2_7213284_8213284
rs181588069	0	chr2_7213284_8213284
rs13035236	0	chr2_7213284_8213284
rs13003339	0	chr2_7213284_8213284
rs13005109	0	chr2_7213284_8213284
rs10929481	0	chr2_7213284_8213284
rs147755007	0	chr2_7213284_8213284
rs75031114	0	chr2_7213284_8213284
rs11694815	0	chr2_7213284_8213284
rs72610730	0	chr2_7213284_8213284
rs10754950	0	chr2_7213284_8213284
rs75433392	0	chr2_7213284_8213284
rs2195620	0	chr2_7213284_8213284
rs62104750	0	chr2_7213284_8213284
rs13429103	0	chr2_7213284_8213284
rs13030633	0	chr2_7213284_8213284
rs2304709	0	chr2_7213284_8213284
rs2059981	0	chr2_7213284_8213284
rs10929482	0	chr2_7213284_8213284
rs4669189	0	chr2_7213284_8213284
rs148068503	0	chr2_7213284_8213284
rs4669190	0	chr2_7213284_8213284
rs4669191	0	chr2_7213284_8213284
rs10929483	0	chr2_7213284_8213284
rs116738322	0	chr2_7213284_8213284
rs10803686	0	chr2_7213284_8213284
rs10803687	0	chr2_7213284_8213284
rs12623931	0	chr2_7213284_8213284
rs7595959	0	chr2_7213284_8213284
rs4669192	0	chr2_7213284_8213284
rs7599625	0	chr2_7213284_8213284
rs4669193	0	chr2_7213284_8213284
rs76719058	0	chr2_7213284_8213284
rs2028381	0	chr2_7213284_8213284
rs2028380	0	chr2_7213284_8213284
rs4669194	0	chr2_7213284_8213284
rs16866174	0	chr2_7213284_8213284
rs4668541	0	chr2_7213284_8213284
rs6755561	0	chr2_7213284_8213284
rs60117974	0	chr2_7213284_8213284
rs149128060	0	chr2_7213284_8213284
rs4146107	0	chr2_7213284_8213284
rs4146108	0	chr2_7213284_8213284
rs13391886	0	chr2_7213284_8213284
rs10221726	0	chr2_7213284_8213284
rs7582300	0	chr2_7213284_8213284
rs73157345	0	chr2_7213284_8213284
rs115973113	0	chr2_7213284_8213284
rs74598386	0	chr2_7213284_8213284
rs11678085	0	chr2_7213284_8213284
rs10200741	0	chr2_7213284_8213284
rs78329934	0	chr2_7213284_8213284
rs72771806	0	chr2_7213284_8213284
rs7590460	0	chr2_7213284_8213284
rs16866181	0	chr2_7213284_8213284
rs7593442	0	chr2_7213284_8213284
rs10172141	0	chr2_7213284_8213284
rs7593654	0	chr2_7213284_8213284
rs7605649	0	chr2_7213284_8213284
rs6751460	0	chr2_7213284_8213284
rs2082143	0	chr2_7213284_8213284
rs1367269	0	chr2_7213284_8213284
rs1367270	0	chr2_7213284_8213284
rs1367271	0	chr2_7213284_8213284
rs78350959	0	chr2_7213284_8213284
rs62104751	0	chr2_7213284_8213284
rs72771812	0	chr2_7213284_8213284
rs6756247	0	chr2_7213284_8213284
rs115756032	0	chr2_7213284_8213284
rs4669195	0	chr2_7213284_8213284
rs67634409	0	chr2_7213284_8213284
rs77788361	0	chr2_7213284_8213284
rs13399321	0	chr2_7213284_8213284
rs13412473	0	chr2_7213284_8213284
rs66533831	0	chr2_7213284_8213284
rs55787230	0	chr2_7213284_8213284
rs13415256	0	chr2_7213284_8213284
rs11681269	0	chr2_7213284_8213284
rs11681311	0	chr2_7213284_8213284
rs11692211	0	chr2_7213284_8213284
rs11692251	0	chr2_7213284_8213284
rs7586754	0	chr2_7213284_8213284
rs10803688	0	chr2_7213284_8213284
rs10803689	0	chr2_7213284_8213284
rs149224384	0	chr2_7213284_8213284
rs71436190	0	chr2_7213284_8213284
rs2163256	0	chr2_7213284_8213284
rs12616855	0	chr2_7213284_8213284
rs11897984	0	chr2_7213284_8213284
rs11899011	0	chr2_7213284_8213284
rs138377241	0	chr2_7213284_8213284
rs1346809	0	chr2_7213284_8213284
rs1346810	0	chr2_7213284_8213284
rs10193791	0	chr2_7213284_8213284
rs10179128	0	chr2_7213284_8213284
rs77549637	0	chr2_7213284_8213284
rs2163257	0	chr2_7213284_8213284
rs4669196	0	chr2_7213284_8213284
rs79489486	0	chr2_7213284_8213284
rs6431874	0	chr2_7213284_8213284
rs11897624	0	chr2_7213284_8213284
rs10929484	0	chr2_7213284_8213284
rs62104752	0	chr2_7213284_8213284
rs62104753	0	chr2_7213284_8213284
rs58495709	0	chr2_7213284_8213284
rs16855398	0	chr2_7213284_8213284
rs6709430	0	chr2_7213284_8213284
rs9917160	0	chr2_7213284_8213284
rs7563930	0	chr2_7213284_8213284
rs75336850	0	chr2_7213284_8213284
rs115513873	0	chr2_7213284_8213284
rs12624186	0	chr2_7213284_8213284
rs7604065	0	chr2_7213284_8213284
rs114185946	0	chr2_7213284_8213284
rs10432401	0	chr2_7213284_8213284
rs58417941	0	chr2_7213284_8213284
rs6734352	0	chr2_7213284_8213284
rs74553587	0	chr2_7213284_8213284
rs11686387	0	chr2_7213284_8213284
rs11692188	0	chr2_7213284_8213284
rs62104754	0	chr2_7213284_8213284
rs72771818	0	chr2_7213284_8213284
rs78904796	0	chr2_7213284_8213284
rs148676500	0	chr2_7213284_8213284
rs116540754	0	chr2_7213284_8213284
rs60106996	0	chr2_7213284_8213284
rs1583118	0	chr2_7213284_8213284
rs10929485	0	chr2_7213284_8213284
rs61643074	0	chr2_7213284_8213284
rs3910068	0	chr2_7213284_8213284
rs3910069	0	chr2_7213284_8213284
rs74260056	0	chr2_7213284_8213284
rs12987145	0	chr2_7213284_8213284
rs12987168	0	chr2_7213284_8213284
rs11675395	0	chr2_7213284_8213284
rs139966139	0	chr2_7213284_8213284
rs7597087	0	chr2_7213284_8213284
rs7597206	0	chr2_7213284_8213284
rs17383614	0	chr2_7213284_8213284
rs1430296	0	chr2_7213284_8213284
rs12616045	0	chr2_7213284_8213284
rs1367272	0	chr2_7213284_8213284
rs72771823	0	chr2_7213284_8213284
rs72771824	0	chr2_7213284_8213284
rs8179776	0	chr2_7213284_8213284
rs6732885	0	chr2_7213284_8213284
rs145924230	0	chr2_7213284_8213284
rs1367273	0	chr2_7213284_8213284
rs16866235	0	chr2_7213284_8213284
rs17387942	0	chr2_7213284_8213284
rs16866239	0	chr2_7213284_8213284
rs3811606	0	chr2_7213284_8213284
rs6431876	0	chr2_7213284_8213284
rs77088890	0	chr2_7213284_8213284
rs10192174	0	chr2_7213284_8213284
rs79018855	0	chr2_7213284_8213284
rs6431877	0	chr2_7213284_8213284
rs10181986	0	chr2_7213284_8213284
rs75362385	0	chr2_7213284_8213284
rs79776637	0	chr2_7213284_8213284
rs76922564	0	chr2_7213284_8213284
rs75107955	0	chr2_7213284_8213284
rs76110333	0	chr2_7213284_8213284
rs59527486	0	chr2_7213284_8213284
rs59472577	0	chr2_7213284_8213284
rs58547198	0	chr2_7213284_8213284
rs60267358	0	chr2_7213284_8213284
rs4669200	0	chr2_7213284_8213284
rs4669201	0	chr2_7213284_8213284
rs4669202	0	chr2_7213284_8213284
rs4668543	0	chr2_7213284_8213284
rs60474548	0	chr2_7213284_8213284
rs75128082	0	chr2_7213284_8213284
rs59024528	0	chr2_7213284_8213284
rs56179606	0	chr2_7213284_8213284
rs16866241	0	chr2_7213284_8213284
rs73912062	0	chr2_7213284_8213284
rs112459667	0	chr2_7213284_8213284
rs732078	0	chr2_7213284_8213284
rs4378764	0	chr2_7213284_8213284
rs12619161	0	chr2_7213284_8213284
rs76181358	0	chr2_7213284_8213284
rs10181784	0	chr2_7213284_8213284
rs13425721	0	chr2_7213284_8213284
rs2043075	0	chr2_7213284_8213284
rs7608732	0	chr2_7213284_8213284
rs16866250	0	chr2_7213284_8213284
rs16866253	0	chr2_7213284_8213284
rs16866255	0	chr2_7213284_8213284
rs62104756	0	chr2_7213284_8213284
rs11901176	0	chr2_7213284_8213284
rs6732021	0	chr2_7213284_8213284
rs6742069	0	chr2_7213284_8213284
rs11887425	0	chr2_7213284_8213284
rs35908504	0	chr2_7213284_8213284
rs13421366	0	chr2_7213284_8213284
rs16866261	0	chr2_7213284_8213284
rs16866262	0	chr2_7213284_8213284
rs7576811	0	chr2_7213284_8213284
rs1466670	0	chr2_7213284_8213284
rs1466671	0	chr2_7213284_8213284
rs1466672	0	chr2_7213284_8213284
rs13028504	0	chr2_7213284_8213284
rs62106079	0	chr2_7213284_8213284
rs731740	0	chr2_7213284_8213284
rs2028379	0	chr2_7213284_8213284
rs6728724	0	chr2_7213284_8213284
rs34806624	0	chr2_7213284_8213284
rs62106081	0	chr2_7213284_8213284
rs13400060	0	chr2_7213284_8213284
rs11891169	0	chr2_7213284_8213284
rs11891160	0	chr2_7213284_8213284
rs72771837	0	chr2_7213284_8213284
rs10929487	0	chr2_7213284_8213284
rs12993072	0	chr2_7213284_8213284
rs11890242	0	chr2_7213284_8213284
rs11900570	0	chr2_7213284_8213284
rs2119121	0	chr2_7213284_8213284
rs2119122	0	chr2_7213284_8213284
rs6431878	0	chr2_7213284_8213284
rs7558410	0	chr2_7213284_8213284
rs1491132	0	chr2_7213284_8213284
rs1491131	0	chr2_7213284_8213284
rs11679745	0	chr2_7213284_8213284
rs1491130	0	chr2_7213284_8213284
rs1491129	0	chr2_7213284_8213284
rs11680917	0	chr2_7213284_8213284
rs11679796	0	chr2_7213284_8213284
rs12692335	0	chr2_7213284_8213284
rs16866277	0	chr2_7213284_8213284
rs16866278	0	chr2_7213284_8213284
rs1982217	0	chr2_7213284_8213284
rs1982218	0	chr2_7213284_8213284
rs11892431	0	chr2_7213284_8213284
rs16855408	0	chr2_7213284_8213284
rs72771841	0	chr2_7213284_8213284
rs7559833	0	chr2_7213284_8213284
rs10172240	0	chr2_7213284_8213284
rs10172241	0	chr2_7213284_8213284
rs13418512	0	chr2_7213284_8213284
rs13409750	0	chr2_7213284_8213284
rs13418600	0	chr2_7213284_8213284
rs1439973	0	chr2_7213284_8213284
rs1439974	0	chr2_7213284_8213284
rs7576293	0	chr2_7213284_8213284
rs7576392	0	chr2_7213284_8213284
rs7564413	0	chr2_7213284_8213284
rs7567384	0	chr2_7213284_8213284
rs11900428	0	chr2_7213284_8213284
rs11900435	0	chr2_7213284_8213284
rs7567821	0	chr2_7213284_8213284
rs10204452	0	chr2_7213284_8213284
rs6730455	0	chr2_7213284_8213284
rs1027219	0	chr2_7213284_8213284
rs1027218	0	chr2_7213284_8213284
rs17388591	0	chr2_7213284_8213284
rs11892832	0	chr2_7213284_8213284
rs11892866	0	chr2_7213284_8213284
rs184889933	0	chr2_7213284_8213284
rs1963445	0	chr2_7213284_8213284
rs1025783	0	chr2_7213284_8213284
rs78109389	0	chr2_7213284_8213284
rs115877758	0	chr2_7213284_8213284
rs35704489	0	chr2_7213284_8213284
rs35491900	0	chr2_7213284_8213284
rs6431879	0	chr2_7213284_8213284
rs13012332	0	chr2_7213284_8213284
rs112251869	0	chr2_7213284_8213284
rs13035317	0	chr2_7213284_8213284
rs12475712	0	chr2_7213284_8213284
rs12471641	0	chr2_7213284_8213284
rs149914906	0	chr2_7213284_8213284
rs62106084	0	chr2_7213284_8213284
rs12105729	0	chr2_7213284_8213284
rs6431880	0	chr2_7213284_8213284
rs6431881	0	chr2_7213284_8213284
rs6721663	0	chr2_7213284_8213284
rs16866291	0	chr2_7213284_8213284
rs10195412	0	chr2_7213284_8213284
rs11893803	0	chr2_7213284_8213284
rs57648161	0	chr2_7213284_8213284
rs1439975	0	chr2_7213284_8213284
rs13414602	0	chr2_7213284_8213284
rs13391215	0	chr2_7213284_8213284
rs55994525	0	chr2_7213284_8213284
rs55767446	0	chr2_7213284_8213284
rs114976779	0	chr2_7213284_8213284
rs13009625	0	chr2_7213284_8213284
rs1347987	0	chr2_7213284_8213284
rs114203421	0	chr2_7213284_8213284
rs11677285	0	chr2_7213284_8213284
rs13390480	0	chr2_7213284_8213284
rs11694860	0	chr2_7213284_8213284
rs11696055	0	chr2_7213284_8213284
rs13420299	0	chr2_7213284_8213284
rs35692748	0	chr2_7213284_8213284
rs62106107	0	chr2_7213284_8213284
rs62106108	0	chr2_7213284_8213284
rs62106109	0	chr2_7213284_8213284
rs142665933	0	chr2_7213284_8213284
rs62106110	0	chr2_7213284_8213284
rs149896097	0	chr2_7213284_8213284
rs56228006	0	chr2_7213284_8213284
rs4315493	0	chr2_7213284_8213284
rs57869775	0	chr2_7213284_8213284
rs34192760	0	chr2_7213284_8213284
rs74720919	0	chr2_7213284_8213284
rs113107938	0	chr2_7213284_8213284
rs77705847	0	chr2_7213284_8213284
rs12614348	0	chr2_7213284_8213284
rs12614351	0	chr2_7213284_8213284
rs10495556	0	chr2_7213284_8213284
rs28464961	0	chr2_7213284_8213284
rs28735243	0	chr2_7213284_8213284
rs28444524	0	chr2_7213284_8213284
rs28489868	0	chr2_7213284_8213284
rs28435671	0	chr2_7213284_8213284
rs28527185	0	chr2_7213284_8213284
rs10495557	0	chr2_7213284_8213284
rs61464940	0	chr2_7213284_8213284
rs6711404	0	chr2_7213284_8213284
rs57861383	0	chr2_7213284_8213284
rs6759062	0	chr2_7213284_8213284
rs6741211	0	chr2_7213284_8213284
rs9677321	0	chr2_7213284_8213284
rs9678644	0	chr2_7213284_8213284
rs9677334	0	chr2_7213284_8213284
rs9678653	0	chr2_7213284_8213284
rs62106116	0	chr2_7213284_8213284
rs9678312	0	chr2_7213284_8213284
rs9678313	0	chr2_7213284_8213284
rs9287692	0	chr2_7213284_8213284
rs62106117	0	chr2_7213284_8213284
rs1837468	0	chr2_7213284_8213284
rs1439966	0	chr2_7213284_8213284
rs6746319	0	chr2_7213284_8213284
rs35041339	0	chr2_7213284_8213284
rs61485923	0	chr2_7213284_8213284
rs61673328	0	chr2_7213284_8213284
rs1439965	0	chr2_7213284_8213284
rs77619125	0	chr2_7213284_8213284
rs35878169	0	chr2_7213284_8213284
rs56755513	0	chr2_7213284_8213284
rs11890644	0	chr2_7213284_8213284
rs75486975	0	chr2_7213284_8213284
rs6758313	0	chr2_7213284_8213284
rs60463467	0	chr2_7213284_8213284
rs72771863	0	chr2_7213284_8213284
rs34699148	0	chr2_7213284_8213284
rs116167091	0	chr2_7213284_8213284
rs80275332	0	chr2_7213284_8213284
rs6712497	0	chr2_7213284_8213284
rs79830521	0	chr2_7213284_8213284
rs6752396	0	chr2_7213284_8213284
rs11896809	0	chr2_7213284_8213284
rs11891301	0	chr2_7213284_8213284
rs73143880	0	chr2_7213284_8213284
rs13028714	0	chr2_7213284_8213284
rs13028717	0	chr2_7213284_8213284
rs75484974	0	chr2_7213284_8213284
rs16866308	0	chr2_7213284_8213284
rs6706159	0	chr2_7213284_8213284
rs111645274	0	chr2_7213284_8213284
rs11894450	0	chr2_7213284_8213284
rs16866309	0	chr2_7213284_8213284
rs12104436	0	chr2_7213284_8213284
rs10203564	0	chr2_7213284_8213284
rs11901170	0	chr2_7213284_8213284
rs1439971	0	chr2_7213284_8213284
rs58600136	0	chr2_7213284_8213284
rs10191864	0	chr2_7213284_8213284
rs1439972	0	chr2_7213284_8213284
rs11688024	0	chr2_7213284_8213284
rs60991129	0	chr2_7213284_8213284
rs13032120	0	chr2_7213284_8213284
rs6728859	0	chr2_7213284_8213284
rs1561574	0	chr2_7213284_8213284
rs1565530	0	chr2_7213284_8213284
rs1907451	0	chr2_7213284_8213284
rs1439964	0	chr2_7213284_8213284
rs963151	0	chr2_7213284_8213284
rs114816566	0	chr2_7213284_8213284
rs13410693	0	chr2_7213284_8213284
rs13384469	0	chr2_7213284_8213284
rs12992513	0	chr2_7213284_8213284
rs6431882	0	chr2_7213284_8213284
rs1371572	0	chr2_7213284_8213284
rs75494225	0	chr2_7213284_8213284
rs6718029	0	chr2_7213284_8213284
rs73143888	0	chr2_7213284_8213284
rs6431883	0	chr2_7213284_8213284
rs78548071	0	chr2_7213284_8213284
rs13013093	0	chr2_7213284_8213284
rs76090279	0	chr2_7213284_8213284
rs6740480	0	chr2_7213284_8213284
rs76881334	0	chr2_7213284_8213284
rs4505498	0	chr2_7213284_8213284
rs34826138	0	chr2_7213284_8213284
rs72771872	0	chr2_7213284_8213284
rs1829484	0	chr2_7213284_8213284
rs1829483	0	chr2_7213284_8213284
rs6431884	0	chr2_7213284_8213284
rs2043949	0	chr2_7213284_8213284
rs35114671	0	chr2_7213284_8213284
rs6727796	0	chr2_7213284_8213284
rs13429500	0	chr2_7213284_8213284
rs6431885	0	chr2_7213284_8213284
rs13030312	0	chr2_7213284_8213284
rs11899629	0	chr2_7213284_8213284
rs10519830	0	chr2_7213284_8213284
rs62106144	0	chr2_7213284_8213284
rs79083039	0	chr2_7213284_8213284
rs6728632	0	chr2_7213284_8213284
rs1439969	0	chr2_7213284_8213284
rs6728852	0	chr2_7213284_8213284
rs6756652	0	chr2_7213284_8213284
rs7604664	0	chr2_7213284_8213284
rs985268	0	chr2_7213284_8213284
rs10171385	0	chr2_7213284_8213284
rs71436197	0	chr2_7213284_8213284
rs10174322	0	chr2_7213284_8213284
rs11678467	0	chr2_7213284_8213284
rs62106146	0	chr2_7213284_8213284
rs11681407	0	chr2_7213284_8213284
rs16866329	0	chr2_7213284_8213284
rs116202264	0	chr2_7213284_8213284
rs13390987	0	chr2_7213284_8213284
rs13418708	0	chr2_7213284_8213284
rs16866330	0	chr2_7213284_8213284
rs13394510	0	chr2_7213284_8213284
rs11679116	0	chr2_7213284_8213284
rs2172114	0	chr2_7213284_8213284
rs60917288	0	chr2_7213284_8213284
rs60646609	0	chr2_7213284_8213284
rs62106148	0	chr2_7213284_8213284
rs66742039	0	chr2_7213284_8213284
rs11677141	0	chr2_7213284_8213284
rs73911940	0	chr2_7213284_8213284
rs73911942	0	chr2_7213284_8213284
rs16866331	0	chr2_7213284_8213284
rs142479225	0	chr2_7213284_8213284
rs111348051	0	chr2_7213284_8213284
rs113539028	0	chr2_7213284_8213284
rs113399373	0	chr2_7213284_8213284
rs73911944	0	chr2_7213284_8213284
rs73911945	0	chr2_7213284_8213284
rs73911946	0	chr2_7213284_8213284
rs11691367	0	chr2_7213284_8213284
rs73145711	0	chr2_7213284_8213284
rs115874313	0	chr2_7213284_8213284
rs79202455	0	chr2_7213284_8213284
rs77762422	0	chr2_7213284_8213284
rs73911947	0	chr2_7213284_8213284
rs73911948	0	chr2_7213284_8213284
rs73911949	0	chr2_7213284_8213284
rs73911950	0	chr2_7213284_8213284
rs73911951	0	chr2_7213284_8213284
rs73911952	0	chr2_7213284_8213284
rs116374896	0	chr2_7213284_8213284
rs73911953	0	chr2_7213284_8213284
rs116788469	0	chr2_7213284_8213284
rs55839539	0	chr2_7213284_8213284
rs60095156	0	chr2_7213284_8213284
rs59673442	0	chr2_7213284_8213284
rs60176341	0	chr2_7213284_8213284
rs58009100	0	chr2_7213284_8213284
rs58128398	0	chr2_7213284_8213284
rs56260925	0	chr2_7213284_8213284
rs113164831	0	chr2_7213284_8213284
rs113733515	0	chr2_7213284_8213284
rs74527456	0	chr2_7213284_8213284
rs77640721	0	chr2_7213284_8213284
rs77114915	0	chr2_7213284_8213284
rs77005551	0	chr2_7213284_8213284
rs75955073	0	chr2_7213284_8213284
rs75143618	0	chr2_7213284_8213284
rs79622986	0	chr2_7213284_8213284
rs78541458	0	chr2_7213284_8213284
rs78579956	0	chr2_7213284_8213284
rs80247400	0	chr2_7213284_8213284
rs34123940	0	chr2_7213284_8213284
rs75530997	0	chr2_7213284_8213284
rs73911959	0	chr2_7213284_8213284
rs73911960	0	chr2_7213284_8213284
rs78390138	0	chr2_7213284_8213284
rs76532711	0	chr2_7213284_8213284
rs80155500	0	chr2_7213284_8213284
rs113206825	0	chr2_7213284_8213284
rs35305084	0	chr2_7213284_8213284
rs75030898	0	chr2_7213284_8213284
rs76871394	0	chr2_7213284_8213284
rs76857365	0	chr2_7213284_8213284
rs78588922	0	chr2_7213284_8213284
rs79836913	0	chr2_7213284_8213284
rs113163545	0	chr2_7213284_8213284
rs76018146	0	chr2_7213284_8213284
rs111490248	0	chr2_7213284_8213284
rs79245409	0	chr2_7213284_8213284
rs78351866	0	chr2_7213284_8213284
rs77215160	0	chr2_7213284_8213284
rs77519646	0	chr2_7213284_8213284
rs35079185	0	chr2_7213284_8213284
rs74479679	0	chr2_7213284_8213284
rs79052340	0	chr2_7213284_8213284
rs73911961	0	chr2_7213284_8213284
rs73911962	0	chr2_7213284_8213284
rs73911963	0	chr2_7213284_8213284
rs73911964	0	chr2_7213284_8213284
rs73911965	0	chr2_7213284_8213284
rs73911966	0	chr2_7213284_8213284
rs73911967	0	chr2_7213284_8213284
rs73911968	0	chr2_7213284_8213284
rs77064503	0	chr2_7213284_8213284
rs73911969	0	chr2_7213284_8213284
rs73911970	0	chr2_7213284_8213284
rs73911971	0	chr2_7213284_8213284
rs73911972	0	chr2_7213284_8213284
rs73911973	0	chr2_7213284_8213284
rs1519924	0	chr2_7213284_8213284
rs75269903	0	chr2_7213284_8213284
rs79666973	0	chr2_7213284_8213284
rs55775743	0	chr2_7213284_8213284
rs57609975	0	chr2_7213284_8213284
rs6748453	0	chr2_7213284_8213284
rs56291368	0	chr2_7213284_8213284
rs61081375	0	chr2_7213284_8213284
rs60238909	0	chr2_7213284_8213284
rs76776831	0	chr2_7213284_8213284
rs2353898	0	chr2_7213284_8213284
rs1850910	0	chr2_7213284_8213284
rs74528778	0	chr2_7213284_8213284
rs1850909	0	chr2_7213284_8213284
rs78295421	0	chr2_7213284_8213284
rs79181770	0	chr2_7213284_8213284
rs78172025	0	chr2_7213284_8213284
rs113765014	0	chr2_7213284_8213284
rs113121123	0	chr2_7213284_8213284
rs60047983	0	chr2_7213284_8213284
rs60254630	0	chr2_7213284_8213284
rs57168875	0	chr2_7213284_8213284
rs80203428	0	chr2_7213284_8213284
rs77227603	0	chr2_7213284_8213284
rs75042096	0	chr2_7213284_8213284
rs111803864	0	chr2_7213284_8213284
rs74521139	0	chr2_7213284_8213284
rs13012051	0	chr2_7213284_8213284
rs75848991	0	chr2_7213284_8213284
rs76233101	0	chr2_7213284_8213284
rs116188105	0	chr2_7213284_8213284
rs115095126	0	chr2_7213284_8213284
rs116672726	0	chr2_7213284_8213284
rs72771882	0	chr2_7213284_8213284
rs74625228	0	chr2_7213284_8213284
rs77868007	0	chr2_7213284_8213284
rs112872502	0	chr2_7213284_8213284
rs1960672	0	chr2_7213284_8213284
rs112084618	0	chr2_7213284_8213284
rs75738375	0	chr2_7213284_8213284
rs75098321	0	chr2_7213284_8213284
rs114845340	0	chr2_7213284_8213284
rs74841963	0	chr2_7213284_8213284
rs76644515	0	chr2_7213284_8213284
rs79214430	0	chr2_7213284_8213284
rs77519921	0	chr2_7213284_8213284
rs76231416	0	chr2_7213284_8213284
rs75334089	0	chr2_7213284_8213284
rs79530328	0	chr2_7213284_8213284
rs74659488	0	chr2_7213284_8213284
rs76773076	0	chr2_7213284_8213284
rs76414259	0	chr2_7213284_8213284
rs62104875	0	chr2_7213284_8213284
rs79397322	0	chr2_7213284_8213284
rs78861538	0	chr2_7213284_8213284
rs73911979	0	chr2_7213284_8213284
rs77750226	0	chr2_7213284_8213284
rs80151349	0	chr2_7213284_8213284
rs73911980	0	chr2_7213284_8213284
rs73911981	0	chr2_7213284_8213284
rs73911983	0	chr2_7213284_8213284
rs73911984	0	chr2_7213284_8213284
rs77928989	0	chr2_7213284_8213284
rs76748908	0	chr2_7213284_8213284
rs79496599	0	chr2_7213284_8213284
rs73911985	0	chr2_7213284_8213284
rs73911987	0	chr2_7213284_8213284
rs115572290	0	chr2_7213284_8213284
rs72771885	0	chr2_7213284_8213284
rs73911988	0	chr2_7213284_8213284
rs73911989	0	chr2_7213284_8213284
rs73911990	0	chr2_7213284_8213284
rs73911991	0	chr2_7213284_8213284
rs73911992	0	chr2_7213284_8213284
rs73911993	0	chr2_7213284_8213284
rs115622899	0	chr2_7213284_8213284
rs73911994	0	chr2_7213284_8213284
rs73911995	0	chr2_7213284_8213284
rs73911996	0	chr2_7213284_8213284
rs73911997	0	chr2_7213284_8213284
rs73911998	0	chr2_7213284_8213284
rs73911999	0	chr2_7213284_8213284
rs73912000	0	chr2_7213284_8213284
rs62104876	0	chr2_7213284_8213284
rs73912001	0	chr2_7213284_8213284
rs2220625	0	chr2_7213284_8213284
rs17391954	0	chr2_7213284_8213284
rs139852369	0	chr2_7213284_8213284
rs73912002	0	chr2_7213284_8213284
rs73913603	0	chr2_7213284_8213284
rs979290	0	chr2_7213284_8213284
rs60348156	0	chr2_7213284_8213284
rs58469191	0	chr2_7213284_8213284
rs1118520	0	chr2_7213284_8213284
rs73913605	0	chr2_7213284_8213284
rs269199	0	chr2_7213284_8213284
rs57423115	0	chr2_7213284_8213284
rs79188822	0	chr2_7213284_8213284
rs73913606	0	chr2_7213284_8213284
rs16866345	0	chr2_7213284_8213284
rs77673565	0	chr2_7213284_8213284
rs73913607	0	chr2_7213284_8213284
rs62104878	0	chr2_7213284_8213284
rs62104879	0	chr2_7213284_8213284
rs60582289	0	chr2_7213284_8213284
rs35529113	0	chr2_7213284_8213284
rs59768458	0	chr2_7213284_8213284
rs58481260	0	chr2_7213284_8213284
rs73913608	0	chr2_7213284_8213284
rs76447500	0	chr2_7213284_8213284
rs73913609	0	chr2_7213284_8213284
rs73913610	0	chr2_7213284_8213284
rs73913612	0	chr2_7213284_8213284
rs35135486	0	chr2_7213284_8213284
rs79176738	0	chr2_7213284_8213284
rs35975563	0	chr2_7213284_8213284
rs36045115	0	chr2_7213284_8213284
rs75212450	0	chr2_7213284_8213284
rs76126098	0	chr2_7213284_8213284
rs55732436	0	chr2_7213284_8213284
rs16866347	0	chr2_7213284_8213284
rs55661841	0	chr2_7213284_8213284
rs74963219	0	chr2_7213284_8213284
rs77597897	0	chr2_7213284_8213284
rs79938144	0	chr2_7213284_8213284
rs75235143	0	chr2_7213284_8213284
rs76647191	0	chr2_7213284_8213284
rs74660544	0	chr2_7213284_8213284
rs79089698	0	chr2_7213284_8213284
rs139516793	0	chr2_7213284_8213284
rs73913619	0	chr2_7213284_8213284
rs78893939	0	chr2_7213284_8213284
rs79442037	0	chr2_7213284_8213284
rs16866348	0	chr2_7213284_8213284
rs11680538	0	chr2_7213284_8213284
rs11680646	0	chr2_7213284_8213284
rs115510761	0	chr2_7213284_8213284
rs11676805	0	chr2_7213284_8213284
rs11681873	0	chr2_7213284_8213284
rs34388237	0	chr2_7213284_8213284
rs13013575	0	chr2_7213284_8213284
rs13031833	0	chr2_7213284_8213284
rs1850912	0	chr2_7213284_8213284
rs62104884	0	chr2_7213284_8213284
rs67225630	0	chr2_7213284_8213284
rs62104885	0	chr2_7213284_8213284
rs115313525	0	chr2_7213284_8213284
rs6749863	0	chr2_7213284_8213284
rs7558016	0	chr2_7213284_8213284
rs7585620	0	chr2_7213284_8213284
rs34857849	0	chr2_7213284_8213284
rs62104887	0	chr2_7213284_8213284
rs7589284	0	chr2_7213284_8213284
rs16866372	0	chr2_7213284_8213284
rs56272187	0	chr2_7213284_8213284
rs116085121	0	chr2_7213284_8213284
rs13008456	0	chr2_7213284_8213284
rs74597756	0	chr2_7213284_8213284
rs79522206	0	chr2_7213284_8213284
rs114798225	0	chr2_7213284_8213284
rs1519923	0	chr2_7213284_8213284
rs6431886	0	chr2_7213284_8213284
rs34013618	0	chr2_7213284_8213284
rs36013085	0	chr2_7213284_8213284
rs16866377	0	chr2_7213284_8213284
rs16866379	0	chr2_7213284_8213284
rs6752734	0	chr2_7213284_8213284
rs143364100	0	chr2_7213284_8213284
rs1976199	0	chr2_7213284_8213284
rs72771896	0	chr2_7213284_8213284
rs1028225	0	chr2_7213284_8213284
rs4560083	0	chr2_7213284_8213284
rs34371817	0	chr2_7213284_8213284
rs1028226	0	chr2_7213284_8213284
rs1028227	0	chr2_7213284_8213284
rs72771897	0	chr2_7213284_8213284
rs880236	0	chr2_7213284_8213284
rs1009985	0	chr2_7213284_8213284
rs73913629	0	chr2_7213284_8213284
rs2172115	0	chr2_7213284_8213284
rs34967614	0	chr2_7213284_8213284
rs71436198	0	chr2_7213284_8213284
rs35106283	0	chr2_7213284_8213284
rs140273930	0	chr2_7213284_8213284
rs75369625	0	chr2_7213284_8213284
rs1491127	0	chr2_7213284_8213284
rs1491128	0	chr2_7213284_8213284
rs1844777	0	chr2_7213284_8213284
rs149653265	0	chr2_7213284_8213284
rs115854902	0	chr2_7213284_8213284
rs12618607	0	chr2_7213284_8213284
rs6710248	0	chr2_7213284_8213284
rs6753361	0	chr2_7213284_8213284
rs12999566	0	chr2_7213284_8213284
rs2049072	0	chr2_7213284_8213284
rs6431889	0	chr2_7213284_8213284
rs116503746	0	chr2_7213284_8213284
rs73913632	0	chr2_7213284_8213284
rs2049071	0	chr2_7213284_8213284
rs2049070	0	chr2_7213284_8213284
rs34201147	0	chr2_7213284_8213284
rs79483583	0	chr2_7213284_8213284
rs78665445	0	chr2_7213284_8213284
rs116190460	0	chr2_7213284_8213284
rs6725874	0	chr2_7213284_8213284
rs1401856	0	chr2_7213284_8213284
rs79255002	0	chr2_7213284_8213284
rs16866388	0	chr2_7213284_8213284
rs16866390	0	chr2_7213284_8213284
rs17392403	0	chr2_7213284_8213284
rs35201010	0	chr2_7213284_8213284
rs6706923	0	chr2_7213284_8213284
rs1519925	0	chr2_7213284_8213284
rs1519927	0	chr2_7213284_8213284
rs34173527	0	chr2_7213284_8213284
rs6739447	0	chr2_7213284_8213284
rs16866393	0	chr2_7213284_8213284
rs908976	0	chr2_7213284_8213284
rs908975	0	chr2_7213284_8213284
rs2883302	0	chr2_7213284_8213284
rs34103476	0	chr2_7213284_8213284
rs3845745	0	chr2_7213284_8213284
rs3894574	0	chr2_7213284_8213284
rs12992602	0	chr2_7213284_8213284
rs2008502	0	chr2_7213284_8213284
rs9789494	0	chr2_7213284_8213284
rs9789495	0	chr2_7213284_8213284
rs12999282	0	chr2_7213284_8213284
rs56202500	0	chr2_7213284_8213284
rs6726435	0	chr2_7213284_8213284
rs35570395	0	chr2_7213284_8213284
rs7596755	0	chr2_7213284_8213284
rs34294018	0	chr2_7213284_8213284
rs113246574	0	chr2_7213284_8213284
rs35364643	0	chr2_7213284_8213284
rs35627427	0	chr2_7213284_8213284
rs7594715	0	chr2_7213284_8213284
rs7608644	0	chr2_7213284_8213284
rs75103646	0	chr2_7213284_8213284
rs2130863	0	chr2_7213284_8213284
rs145724232	0	chr2_7213284_8213284
rs35821995	0	chr2_7213284_8213284
rs62104902	0	chr2_7213284_8213284
rs7567180	0	chr2_7213284_8213284
rs76301218	0	chr2_7213284_8213284
rs2049069	0	chr2_7213284_8213284
rs12620744	0	chr2_7213284_8213284
rs1401858	0	chr2_7213284_8213284
rs55773912	0	chr2_7213284_8213284
rs2572138	0	chr2_7213284_8213284
rs2172117	0	chr2_7213284_8213284
rs2681215	0	chr2_7213284_8213284
rs2130862	0	chr2_7213284_8213284
rs2172116	0	chr2_7213284_8213284
rs2681214	0	chr2_7213284_8213284
rs2946753	0	chr2_7213284_8213284
rs62104905	0	chr2_7213284_8213284
rs2572137	0	chr2_7213284_8213284
rs1401855	0	chr2_7213284_8213284
rs35991969	0	chr2_7213284_8213284
rs2243789	0	chr2_7213284_8213284
rs79375571	0	chr2_7213284_8213284
rs13021705	0	chr2_7213284_8213284
rs142707756	0	chr2_7213284_8213284
rs34604477	0	chr2_7213284_8213284
rs2572143	0	chr2_7213284_8213284
rs2572142	0	chr2_7213284_8213284
rs1879198	0	chr2_7213284_8213284
rs1879197	0	chr2_7213284_8213284
rs1879196	0	chr2_7213284_8213284
rs2681211	0	chr2_7213284_8213284
rs2572141	0	chr2_7213284_8213284
rs2572140	0	chr2_7213284_8213284
rs2681210	0	chr2_7213284_8213284
rs111452320	0	chr2_7213284_8213284
rs11673829	0	chr2_7213284_8213284
rs11678915	0	chr2_7213284_8213284
rs11675120	0	chr2_7213284_8213284
rs2572156	0	chr2_7213284_8213284
rs2572155	0	chr2_7213284_8213284
rs2572154	0	chr2_7213284_8213284
rs2572153	0	chr2_7213284_8213284
rs2572152	0	chr2_7213284_8213284
rs2117568	0	chr2_7213284_8213284
rs116220381	0	chr2_7213284_8213284
rs2946754	0	chr2_7213284_8213284
rs76629241	0	chr2_7213284_8213284
rs2572150	0	chr2_7213284_8213284
rs148149212	0	chr2_7213284_8213284
rs2572149	0	chr2_7213284_8213284
rs2681208	0	chr2_7213284_8213284
rs2572146	0	chr2_7213284_8213284
rs2572145	0	chr2_7213284_8213284
rs73913647	0	chr2_7213284_8213284
rs73913648	0	chr2_7213284_8213284
rs1369304	0	chr2_7213284_8213284
rs1369303	0	chr2_7213284_8213284
rs74348010	0	chr2_7213284_8213284
rs2681207	0	chr2_7213284_8213284
rs2353899	0	chr2_7213284_8213284
rs2353900	0	chr2_7213284_8213284
rs1519928	0	chr2_7213284_8213284
rs1435096	0	chr2_7213284_8213284
rs270834	0	chr2_7213284_8213284
rs270833	0	chr2_7213284_8213284
rs1369302	0	chr2_7213284_8213284
rs1435095	0	chr2_7213284_8213284
rs270829	0	chr2_7213284_8213284
rs58763243	0	chr2_7213284_8213284
rs270825	0	chr2_7213284_8213284
rs1435094	0	chr2_7213284_8213284
rs270824	0	chr2_7213284_8213284
rs270823	0	chr2_7213284_8213284
rs35654639	0	chr2_7213284_8213284
rs115533517	0	chr2_7213284_8213284
rs13005237	0	chr2_7213284_8213284
rs111299091	0	chr2_7213284_8213284
rs72773842	0	chr2_7213284_8213284
rs181506468	0	chr2_7213284_8213284
rs72773843	0	chr2_7213284_8213284
rs772322	0	chr2_7213284_8213284
rs150750027	0	chr2_7213284_8213284
rs13033566	0	chr2_7213284_8213284
rs139780070	0	chr2_7213284_8213284
rs10190744	0	chr2_7213284_8213284
rs73913650	0	chr2_7213284_8213284
rs270843	0	chr2_7213284_8213284
rs112192007	0	chr2_7213284_8213284
rs35929492	0	chr2_7213284_8213284
rs141282328	0	chr2_7213284_8213284
rs144745029	0	chr2_7213284_8213284
rs111890996	0	chr2_7213284_8213284
rs270840	0	chr2_7213284_8213284
rs13405933	0	chr2_7213284_8213284
rs115901685	0	chr2_7213284_8213284
rs67218783	0	chr2_7213284_8213284
rs115545560	0	chr2_7213284_8213284
rs58066846	0	chr2_7213284_8213284
rs62104924	0	chr2_7213284_8213284
rs199633301	0	chr2_7213284_8213284
rs11682922	0	chr2_7213284_8213284
rs115845326	0	chr2_7213284_8213284
rs116274618	0	chr2_7213284_8213284
rs80224610	0	chr2_7213284_8213284
rs78997210	0	chr2_7213284_8213284
rs114822921	0	chr2_7213284_8213284
rs6743888	0	chr2_7213284_8213284
rs78067403	0	chr2_7213284_8213284
rs12692337	0	chr2_7213284_8213284
rs4668546	0	chr2_7213284_8213284
rs13385753	0	chr2_7213284_8213284
rs116422436	0	chr2_7213284_8213284
rs73913654	0	chr2_7213284_8213284
rs34159412	0	chr2_7213284_8213284
rs1550055	0	chr2_7213284_8213284
rs12615861	0	chr2_7213284_8213284
rs201500208	0	chr2_7213284_8213284
rs17437399	0	chr2_7213284_8213284
rs7597526	0	chr2_7213284_8213284
rs34607758	0	chr2_7213284_8213284
rs79536942	0	chr2_7213284_8213284
rs7570561	0	chr2_7213284_8213284
rs13419320	0	chr2_7213284_8213284
rs34233869	0	chr2_7213284_8213284
rs143995537	0	chr2_7213284_8213284
rs114699226	0	chr2_7213284_8213284
rs16866411	0	chr2_7213284_8213284
rs11682611	0	chr2_7213284_8213284
rs191965358	0	chr2_7213284_8213284
rs7582203	0	chr2_7213284_8213284
rs7573161	0	chr2_7213284_8213284
rs114125676	0	chr2_7213284_8213284
rs78936681	0	chr2_7213284_8213284
rs2353901	0	chr2_7213284_8213284
rs141677077	0	chr2_7213284_8213284
rs78305012	0	chr2_7213284_8213284
rs78662191	0	chr2_7213284_8213284
rs79087106	0	chr2_7213284_8213284
rs11900315	0	chr2_7213284_8213284
rs140901958	0	chr2_7213284_8213284
rs11890059	0	chr2_7213284_8213284
rs78125759	0	chr2_7213284_8213284
rs60817039	0	chr2_7213284_8213284
rs2117571	0	chr2_7213284_8213284
rs2117570	0	chr2_7213284_8213284
rs56019842	0	chr2_7213284_8213284
rs6756925	0	chr2_7213284_8213284
rs10182315	0	chr2_7213284_8213284
rs74352946	0	chr2_7213284_8213284
rs76302455	0	chr2_7213284_8213284
rs62104927	0	chr2_7213284_8213284
rs13029622	0	chr2_7213284_8213284
rs79893674	0	chr2_7213284_8213284
rs75238610	0	chr2_7213284_8213284
rs77661139	0	chr2_7213284_8213284
rs11692254	0	chr2_7213284_8213284
rs72773850	0	chr2_7213284_8213284
rs145405149	0	chr2_7213284_8213284
rs116703213	0	chr2_7213284_8213284
rs66763858	0	chr2_7213284_8213284
rs143215334	0	chr2_7213284_8213284
rs4668548	0	chr2_7213284_8213284
rs7582874	0	chr2_7213284_8213284
rs16866413	0	chr2_7213284_8213284
rs13001411	0	chr2_7213284_8213284
rs67118107	0	chr2_7213284_8213284
rs67911714	0	chr2_7213284_8213284
rs13002703	0	chr2_7213284_8213284
rs12620529	0	chr2_7213284_8213284
rs182379728	0	chr2_7213284_8213284
rs12611784	0	chr2_7213284_8213284
rs1720971	0	chr2_7213284_8213284
rs115083355	0	chr2_7213284_8213284
rs73147789	0	chr2_7213284_8213284
rs73913657	0	chr2_7213284_8213284
rs73913658	0	chr2_7213284_8213284
rs10929494	0	chr2_7213284_8213284
rs115846155	0	chr2_7213284_8213284
rs6705267	0	chr2_7213284_8213284
rs34400046	0	chr2_7213284_8213284
rs772441	0	chr2_7213284_8213284
rs73147796	0	chr2_7213284_8213284
rs73913660	0	chr2_7213284_8213284
rs73913661	0	chr2_7213284_8213284
rs73147797	0	chr2_7213284_8213284
rs11679407	0	chr2_7213284_8213284
rs11676209	0	chr2_7213284_8213284
rs7591324	0	chr2_7213284_8213284
rs66574356	0	chr2_7213284_8213284
rs7568466	0	chr2_7213284_8213284
rs810067	0	chr2_7213284_8213284
rs7568686	0	chr2_7213284_8213284
rs73147800	0	chr2_7213284_8213284
rs796444	0	chr2_7213284_8213284
rs6736371	0	chr2_7213284_8213284
rs34674116	0	chr2_7213284_8213284
rs77631601	0	chr2_7213284_8213284
rs772440	0	chr2_7213284_8213284
rs35477423	0	chr2_7213284_8213284
rs4668549	0	chr2_7213284_8213284
rs114203396	0	chr2_7213284_8213284
rs11674581	0	chr2_7213284_8213284
rs11691139	0	chr2_7213284_8213284
rs10929495	0	chr2_7213284_8213284
rs812811	0	chr2_7213284_8213284
rs34770495	0	chr2_7213284_8213284
rs772439	0	chr2_7213284_8213284
rs78257319	0	chr2_7213284_8213284
rs11889850	0	chr2_7213284_8213284
rs772438	0	chr2_7213284_8213284
rs11695958	0	chr2_7213284_8213284
rs772437	0	chr2_7213284_8213284
rs13023254	0	chr2_7213284_8213284
rs11676467	0	chr2_7213284_8213284
rs700949	0	chr2_7213284_8213284
rs772436	0	chr2_7213284_8213284
rs772435	0	chr2_7213284_8213284
rs73913669	0	chr2_7213284_8213284
rs73913670	0	chr2_7213284_8213284
rs10495558	0	chr2_7213284_8213284
rs772434	0	chr2_7213284_8213284
rs11695478	0	chr2_7213284_8213284
rs111672383	0	chr2_7213284_8213284
rs772433	0	chr2_7213284_8213284
rs772432	0	chr2_7213284_8213284
rs811310	0	chr2_7213284_8213284
rs16866419	0	chr2_7213284_8213284
rs2572159	0	chr2_7213284_8213284
rs2969318	0	chr2_7213284_8213284
rs35430152	0	chr2_7213284_8213284
rs1656173	0	chr2_7213284_8213284
rs772446	0	chr2_7213284_8213284
rs72773863	0	chr2_7213284_8213284
rs71437603	0	chr2_7213284_8213284
rs772447	0	chr2_7213284_8213284
rs772448	0	chr2_7213284_8213284
rs188163459	0	chr2_7213284_8213284
rs72773864	0	chr2_7213284_8213284
rs6752306	0	chr2_7213284_8213284
rs772449	0	chr2_7213284_8213284
rs772450	0	chr2_7213284_8213284
rs78208423	0	chr2_7213284_8213284
rs7567174	0	chr2_7213284_8213284
rs7567528	0	chr2_7213284_8213284
rs78874216	0	chr2_7213284_8213284
rs7604092	0	chr2_7213284_8213284
rs13003823	0	chr2_7213284_8213284
rs72773865	0	chr2_7213284_8213284
rs16866428	0	chr2_7213284_8213284
rs11695813	0	chr2_7213284_8213284
rs16866429	0	chr2_7213284_8213284
rs772442	0	chr2_7213284_8213284
rs772443	0	chr2_7213284_8213284
rs772444	0	chr2_7213284_8213284
rs33998835	0	chr2_7213284_8213284
rs55726802	0	chr2_7213284_8213284
rs149493047	0	chr2_7213284_8213284
rs11688083	0	chr2_7213284_8213284
rs11688151	0	chr2_7213284_8213284
rs772445	0	chr2_7213284_8213284
rs56348218	0	chr2_7213284_8213284
rs114813119	0	chr2_7213284_8213284
rs772451	0	chr2_7213284_8213284
rs772452	0	chr2_7213284_8213284
rs7583180	0	chr2_7213284_8213284
rs7583190	0	chr2_7213284_8213284
rs73913675	0	chr2_7213284_8213284
rs6723982	0	chr2_7213284_8213284
rs2969317	0	chr2_7213284_8213284
rs2948927	0	chr2_7213284_8213284
rs12466304	0	chr2_7213284_8213284
rs13006359	0	chr2_7213284_8213284
rs772453	0	chr2_7213284_8213284
rs772454	0	chr2_7213284_8213284
rs7589734	0	chr2_7213284_8213284
rs13019652	0	chr2_7213284_8213284
rs144094456	0	chr2_7213284_8213284
rs71437604	0	chr2_7213284_8213284
rs772455	0	chr2_7213284_8213284
rs7602235	0	chr2_7213284_8213284
rs809542	0	chr2_7213284_8213284
rs72773871	0	chr2_7213284_8213284
rs1720990	0	chr2_7213284_8213284
rs1851703	0	chr2_7213284_8213284
rs11682715	0	chr2_7213284_8213284
rs56002641	0	chr2_7213284_8213284
rs56218018	0	chr2_7213284_8213284
rs56183143	0	chr2_7213284_8213284
rs72773875	0	chr2_7213284_8213284
rs1720987	0	chr2_7213284_8213284
rs7601666	0	chr2_7213284_8213284
rs72773876	0	chr2_7213284_8213284
rs2948926	0	chr2_7213284_8213284
rs41407548	0	chr2_7213284_8213284
rs72773877	0	chr2_7213284_8213284
rs75061193	0	chr2_7213284_8213284
rs77306966	0	chr2_7213284_8213284
rs56162325	0	chr2_7213284_8213284
rs56027456	0	chr2_7213284_8213284
rs55866302	0	chr2_7213284_8213284
rs6733300	0	chr2_7213284_8213284
rs6751313	0	chr2_7213284_8213284
rs115417056	0	chr2_7213284_8213284
rs116089582	0	chr2_7213284_8213284
rs7559192	0	chr2_7213284_8213284
rs6707416	0	chr2_7213284_8213284
rs6737114	0	chr2_7213284_8213284
rs72773884	0	chr2_7213284_8213284
rs34486510	0	chr2_7213284_8213284
rs11689045	0	chr2_7213284_8213284
rs80227011	0	chr2_7213284_8213284
rs72773887	0	chr2_7213284_8213284
rs772431	0	chr2_7213284_8213284
rs1656163	0	chr2_7213284_8213284
rs1720999	0	chr2_7213284_8213284
rs811309	0	chr2_7213284_8213284
rs78223098	0	chr2_7213284_8213284
rs6706794	0	chr2_7213284_8213284
rs772458	0	chr2_7213284_8213284
rs55809224	0	chr2_7213284_8213284
rs772457	0	chr2_7213284_8213284
rs772456	0	chr2_7213284_8213284
rs6761284	0	chr2_7213284_8213284
rs55642361	0	chr2_7213284_8213284
rs798385	0	chr2_7213284_8213284
rs41506246	0	chr2_7213284_8213284
rs812238	0	chr2_7213284_8213284
rs60470349	0	chr2_7213284_8213284
rs809543	0	chr2_7213284_8213284
rs80119146	0	chr2_7213284_8213284
rs11688540	0	chr2_7213284_8213284
rs62104948	0	chr2_7213284_8213284
rs62107663	0	chr2_7213284_8213284
rs73913681	0	chr2_7213284_8213284
rs12328297	0	chr2_7213284_8213284
rs1720994	0	chr2_7213284_8213284
rs1656167	0	chr2_7213284_8213284
rs1656168	0	chr2_7213284_8213284
rs12463631	0	chr2_7213284_8213284
rs72773895	0	chr2_7213284_8213284
rs72773898	0	chr2_7213284_8213284
rs7562336	0	chr2_7213284_8213284
rs700945	0	chr2_7213284_8213284
rs700946	0	chr2_7213284_8213284
rs798384	0	chr2_7213284_8213284
rs59844904	0	chr2_7213284_8213284
rs772421	0	chr2_7213284_8213284
rs772422	0	chr2_7213284_8213284
rs772423	0	chr2_7213284_8213284
rs772424	0	chr2_7213284_8213284
rs772425	0	chr2_7213284_8213284
rs772427	0	chr2_7213284_8213284
rs41522545	0	chr2_7213284_8213284
rs10184971	0	chr2_7213284_8213284
rs2948925	0	chr2_7213284_8213284
rs10200139	0	chr2_7213284_8213284
rs76442044	0	chr2_7213284_8213284
rs12692341	0	chr2_7213284_8213284
rs796442	0	chr2_7213284_8213284
rs72775504	0	chr2_7213284_8213284
rs812810	0	chr2_7213284_8213284
rs72775506	0	chr2_7213284_8213284
rs72775507	0	chr2_7213284_8213284
rs940247	0	chr2_7213284_8213284
rs13033036	0	chr2_7213284_8213284
rs72775508	0	chr2_7213284_8213284
rs700947	0	chr2_7213284_8213284
rs10191429	0	chr2_7213284_8213284
rs56780530	0	chr2_7213284_8213284
rs10206339	0	chr2_7213284_8213284
rs41434549	0	chr2_7213284_8213284
rs41395753	0	chr2_7213284_8213284
rs72775509	0	chr2_7213284_8213284
rs13395925	0	chr2_7213284_8213284
rs12615618	0	chr2_7213284_8213284
rs12622326	0	chr2_7213284_8213284
rs12623205	0	chr2_7213284_8213284
rs72775513	0	chr2_7213284_8213284
rs16866436	0	chr2_7213284_8213284
rs115731715	0	chr2_7213284_8213284
rs76445244	0	chr2_7213284_8213284
rs72775515	0	chr2_7213284_8213284
rs772428	0	chr2_7213284_8213284
rs16866438	0	chr2_7213284_8213284
rs12622034	0	chr2_7213284_8213284
rs10929496	0	chr2_7213284_8213284
rs13386694	0	chr2_7213284_8213284
rs13386820	0	chr2_7213284_8213284
rs10929497	0	chr2_7213284_8213284
rs10929498	0	chr2_7213284_8213284
rs13392332	0	chr2_7213284_8213284
rs2948928	0	chr2_7213284_8213284
rs72775523	0	chr2_7213284_8213284
rs12623926	0	chr2_7213284_8213284
rs1618562	0	chr2_7213284_8213284
rs73913688	0	chr2_7213284_8213284
rs2117566	0	chr2_7213284_8213284
rs112934574	0	chr2_7213284_8213284
rs10182047	0	chr2_7213284_8213284
rs6742152	0	chr2_7213284_8213284
rs11677866	0	chr2_7213284_8213284
rs1656164	0	chr2_7213284_8213284
rs56342451	0	chr2_7213284_8213284
rs55912213	0	chr2_7213284_8213284
rs114376112	0	chr2_7213284_8213284
rs6757465	0	chr2_7213284_8213284
rs6710123	0	chr2_7213284_8213284
rs6739703	0	chr2_7213284_8213284
rs6754491	0	chr2_7213284_8213284
rs75944892	0	chr2_7213284_8213284
rs3111860	0	chr2_7213284_8213284
rs809541	0	chr2_7213284_8213284
rs12469003	0	chr2_7213284_8213284
rs556652703	0	chr2_7213284_8213284
rs6748539	0	chr2_7213284_8213284
rs814007	0	chr2_7213284_8213284
rs10929500	0	chr2_7213284_8213284
rs16866443	0	chr2_7213284_8213284
rs4669210	0	chr2_7213284_8213284
rs4669211	0	chr2_7213284_8213284
rs186057755	0	chr2_7213284_8213284
rs73913692	0	chr2_7213284_8213284
rs7571991	0	chr2_7213284_8213284
rs7599355	0	chr2_7213284_8213284
rs12105368	0	chr2_7213284_8213284
rs10929501	0	chr2_7213284_8213284
rs12474390	0	chr2_7213284_8213284
rs7583298	0	chr2_7213284_8213284
rs73913698	0	chr2_7213284_8213284
rs73913699	0	chr2_7213284_8213284
rs73913700	0	chr2_7213284_8213284
rs13423155	0	chr2_7213284_8213284
rs36067331	0	chr2_7213284_8213284
rs72775532	0	chr2_7213284_8213284
rs2140456	0	chr2_7213284_8213284
rs12478613	0	chr2_7213284_8213284
rs6745856	0	chr2_7213284_8213284
rs13005992	0	chr2_7213284_8213284
rs13031657	0	chr2_7213284_8213284
rs114332439	0	chr2_7213284_8213284
rs954498	0	chr2_7213284_8213284
rs6719171	0	chr2_7213284_8213284
rs190695784	0	chr2_7213284_8213284
rs11692399	0	chr2_7213284_8213284
rs6708659	0	chr2_7213284_8213284
rs6723580	0	chr2_7213284_8213284
rs7586548	0	chr2_7213284_8213284
rs7563725	0	chr2_7213284_8213284
rs117966095	0	chr2_7213284_8213284
rs113109532	0	chr2_7213284_8213284
rs6734133	0	chr2_7213284_8213284
rs6734380	0	chr2_7213284_8213284
rs10208419	0	chr2_7213284_8213284
rs56251423	0	chr2_7213284_8213284
rs57813865	0	chr2_7213284_8213284
rs142181629	0	chr2_7213284_8213284
rs111752084	0	chr2_7213284_8213284
rs73915606	0	chr2_7213284_8213284
rs6431896	0	chr2_7213284_8213284
rs72775537	0	chr2_7213284_8213284
rs10200068	0	chr2_7213284_8213284
rs78829111	0	chr2_7213284_8213284
rs16866446	0	chr2_7213284_8213284
rs16866447	0	chr2_7213284_8213284
rs72775538	0	chr2_7213284_8213284
rs113855089	0	chr2_7213284_8213284
rs6760840	0	chr2_7213284_8213284
rs72775540	0	chr2_7213284_8213284
rs79421447	0	chr2_7213284_8213284
rs16866449	0	chr2_7213284_8213284
rs11683873	0	chr2_7213284_8213284
rs73915608	0	chr2_7213284_8213284
rs2222486	0	chr2_7213284_8213284
rs2204264	0	chr2_7213284_8213284
rs2204263	0	chr2_7213284_8213284
rs7563007	0	chr2_7213284_8213284
rs72775541	0	chr2_7213284_8213284
rs867399	0	chr2_7213284_8213284
rs56355810	0	chr2_7213284_8213284
rs60206515	0	chr2_7213284_8213284
rs885135	0	chr2_7213284_8213284
rs56370898	0	chr2_7213284_8213284
rs6431897	0	chr2_7213284_8213284
rs72775543	0	chr2_7213284_8213284
rs17440033	0	chr2_7213284_8213284
rs35491787	0	chr2_7213284_8213284
rs72775546	0	chr2_7213284_8213284
rs115728254	0	chr2_7213284_8213284
rs2354886	0	chr2_7213284_8213284
rs72775548	0	chr2_7213284_8213284
rs35048444	0	chr2_7213284_8213284
rs72775549	0	chr2_7213284_8213284
rs73915617	0	chr2_7213284_8213284
rs7606508	0	chr2_7213284_8213284
rs7592982	0	chr2_7213284_8213284
rs78095521	0	chr2_7213284_8213284
rs1523612	0	chr2_7213284_8213284
rs4029039	0	chr2_7213284_8213284
rs78563924	0	chr2_7213284_8213284
rs145055400	0	chr2_7213284_8213284
rs59053188	0	chr2_7213284_8213284
rs6716804	0	chr2_7213284_8213284
rs6717314	0	chr2_7213284_8213284
rs112423712	0	chr2_7213284_8213284
rs7570944	0	chr2_7213284_8213284
rs12105768	0	chr2_7213284_8213284
rs73912407	0	chr2_7213284_8213284
rs72775552	0	chr2_7213284_8213284
rs10803690	0	chr2_7213284_8213284
rs36026836	0	chr2_7213284_8213284
rs35355491	0	chr2_7213284_8213284
rs115795298	0	chr2_7213284_8213284
rs73912409	0	chr2_7213284_8213284
rs7559916	0	chr2_7213284_8213284
rs71437608	0	chr2_7213284_8213284
rs112972567	0	chr2_7213284_8213284
rs57954866	0	chr2_7213284_8213284
rs73912410	0	chr2_7213284_8213284
rs9287693	0	chr2_7213284_8213284
rs73912412	0	chr2_7213284_8213284
rs138046242	0	chr2_7213284_8213284
rs7579826	0	chr2_7213284_8213284
rs57259239	0	chr2_7213284_8213284
rs16866453	0	chr2_7213284_8213284
rs7561052	0	chr2_7213284_8213284
rs10166962	0	chr2_7213284_8213284
rs61308666	0	chr2_7213284_8213284
rs798445	0	chr2_7213284_8213284
rs798446	0	chr2_7213284_8213284
rs12692343	0	chr2_7213284_8213284
rs17469674	0	chr2_7213284_8213284
rs16866459	0	chr2_7213284_8213284
rs72775554	0	chr2_7213284_8213284
rs116518002	0	chr2_7213284_8213284
rs60003773	0	chr2_7213284_8213284
rs73912417	0	chr2_7213284_8213284
rs143501816	0	chr2_7213284_8213284
rs1014431	0	chr2_7213284_8213284
rs16866462	0	chr2_7213284_8213284
rs78246292	0	chr2_7213284_8213284
rs798437	0	chr2_7213284_8213284
rs798438	0	chr2_7213284_8213284
rs6751975	0	chr2_7213284_8213284
rs12987397	0	chr2_7213284_8213284
rs10164969	0	chr2_7213284_8213284
rs16866463	0	chr2_7213284_8213284
rs146156159	0	chr2_7213284_8213284
rs798439	0	chr2_7213284_8213284
rs73151438	0	chr2_7213284_8213284
rs7589731	0	chr2_7213284_8213284
rs798440	0	chr2_7213284_8213284
rs1916664	0	chr2_7213284_8213284
rs62107687	0	chr2_7213284_8213284
rs116207409	0	chr2_7213284_8213284
rs798441	0	chr2_7213284_8213284
rs16866468	0	chr2_7213284_8213284
rs80269177	0	chr2_7213284_8213284
rs17469960	0	chr2_7213284_8213284
rs7601539	0	chr2_7213284_8213284
rs7598879	0	chr2_7213284_8213284
rs7601867	0	chr2_7213284_8213284
rs16866472	0	chr2_7213284_8213284
rs150484722	0	chr2_7213284_8213284
rs10490215	0	chr2_7213284_8213284
rs798442	0	chr2_7213284_8213284
rs798443	0	chr2_7213284_8213284
rs73912428	0	chr2_7213284_8213284
rs6743588	0	chr2_7213284_8213284
rs78569786	0	chr2_7213284_8213284
rs17470183	0	chr2_7213284_8213284
rs6743861	0	chr2_7213284_8213284
rs2041871	0	chr2_7213284_8213284
rs2041872	0	chr2_7213284_8213284
rs2041873	0	chr2_7213284_8213284
rs76173234	0	chr2_7213284_8213284
rs79864892	0	chr2_7213284_8213284
rs74948423	0	chr2_7213284_8213284
rs798444	0	chr2_7213284_8213284
rs150431703	0	chr2_7213284_8213284
rs78091547	0	chr2_7213284_8213284
rs34628080	0	chr2_7213284_8213284
rs74742356	0	chr2_7213284_8213284
rs77867044	0	chr2_7213284_8213284
rs811312	0	chr2_7213284_8213284
rs76900141	0	chr2_7213284_8213284
rs79103850	0	chr2_7213284_8213284
rs6750299	0	chr2_7213284_8213284
rs56048271	0	chr2_7213284_8213284
rs798433	0	chr2_7213284_8213284
rs76053262	0	chr2_7213284_8213284
rs798434	0	chr2_7213284_8213284
rs17430102	0	chr2_7213284_8213284
rs6744841	0	chr2_7213284_8213284
rs798435	0	chr2_7213284_8213284
rs1641655	0	chr2_7213284_8213284
rs798418	0	chr2_7213284_8213284
rs764047	0	chr2_7213284_8213284
rs12469412	0	chr2_7213284_8213284
rs798420	0	chr2_7213284_8213284
rs798421	0	chr2_7213284_8213284
rs1628398	0	chr2_7213284_8213284
rs1628393	0	chr2_7213284_8213284
rs4669213	0	chr2_7213284_8213284
rs798422	0	chr2_7213284_8213284
rs798423	0	chr2_7213284_8213284
rs798424	0	chr2_7213284_8213284
rs144103140	0	chr2_7213284_8213284
rs6431898	0	chr2_7213284_8213284
rs798425	0	chr2_7213284_8213284
rs798426	0	chr2_7213284_8213284
rs798427	0	chr2_7213284_8213284
rs72775562	0	chr2_7213284_8213284
rs798428	0	chr2_7213284_8213284
rs798429	0	chr2_7213284_8213284
rs798430	0	chr2_7213284_8213284
rs798431	0	chr2_7213284_8213284
rs78126931	0	chr2_7213284_8213284
rs798432	0	chr2_7213284_8213284
rs12692344	0	chr2_7213284_8213284
rs10195070	0	chr2_7213284_8213284
rs7566722	0	chr2_7213284_8213284
rs10490216	0	chr2_7213284_8213284
rs75124255	0	chr2_7213284_8213284
rs6732533	0	chr2_7213284_8213284
rs10183806	0	chr2_7213284_8213284
rs1030051	0	chr2_7213284_8213284
rs1030052	0	chr2_7213284_8213284
rs12472063	0	chr2_7213284_8213284
rs55930861	0	chr2_7213284_8213284
rs4669214	0	chr2_7213284_8213284
rs13412882	0	chr2_7213284_8213284
rs17470943	0	chr2_7213284_8213284
rs2354888	0	chr2_7213284_8213284
rs17430795	0	chr2_7213284_8213284
rs79133461	0	chr2_7213284_8213284
rs7597240	0	chr2_7213284_8213284
rs2216174	0	chr2_7213284_8213284
rs17430926	0	chr2_7213284_8213284
rs2354891	0	chr2_7213284_8213284
rs142111225	0	chr2_7213284_8213284
rs4669215	0	chr2_7213284_8213284
rs78262521	0	chr2_7213284_8213284
rs4669216	0	chr2_7213284_8213284
rs138498631	0	chr2_7213284_8213284
rs1117894	0	chr2_7213284_8213284
rs1117895	0	chr2_7213284_8213284
rs10170999	0	chr2_7213284_8213284
rs1861500	0	chr2_7213284_8213284
rs976036	0	chr2_7213284_8213284
rs7591188	0	chr2_7213284_8213284
rs7591299	0	chr2_7213284_8213284
rs7603253	0	chr2_7213284_8213284
rs878276	0	chr2_7213284_8213284
rs6749180	0	chr2_7213284_8213284
rs17471306	0	chr2_7213284_8213284
rs10176871	0	chr2_7213284_8213284
rs9287694	0	chr2_7213284_8213284
rs12692345	0	chr2_7213284_8213284
rs12987166	0	chr2_7213284_8213284
rs17431238	0	chr2_7213284_8213284
rs17431259	0	chr2_7213284_8213284
rs10183447	0	chr2_7213284_8213284
rs10168890	0	chr2_7213284_8213284
rs6431899	0	chr2_7213284_8213284
rs7573124	0	chr2_7213284_8213284
rs6750540	0	chr2_7213284_8213284
rs76664795	0	chr2_7213284_8213284
rs2041874	0	chr2_7213284_8213284
rs2041875	0	chr2_7213284_8213284
rs1019319	0	chr2_7213284_8213284
rs1019320	0	chr2_7213284_8213284
rs1019321	0	chr2_7213284_8213284
rs17471591	0	chr2_7213284_8213284
rs985077	0	chr2_7213284_8213284
rs985078	0	chr2_7213284_8213284
rs17431397	0	chr2_7213284_8213284
rs10175882	0	chr2_7213284_8213284
rs62105076	0	chr2_7213284_8213284
rs62105077	0	chr2_7213284_8213284
rs62105078	0	chr2_7213284_8213284
rs62105079	0	chr2_7213284_8213284
rs62105080	0	chr2_7213284_8213284
rs992389	0	chr2_7213284_8213284
rs4669217	0	chr2_7213284_8213284
rs2012568	0	chr2_7213284_8213284
rs78032107	0	chr2_7213284_8213284
rs10171177	0	chr2_7213284_8213284
rs74620847	0	chr2_7213284_8213284
rs968964	0	chr2_7213284_8213284
rs968965	0	chr2_7213284_8213284
rs12472006	0	chr2_7213284_8213284
rs6754653	0	chr2_7213284_8213284
rs77991276	0	chr2_7213284_8213284
rs75015107	0	chr2_7213284_8213284
rs12328441	0	chr2_7213284_8213284
rs139438161	0	chr2_7213284_8213284
rs145311009	0	chr2_7213284_8213284
rs12329288	0	chr2_7213284_8213284
rs12328655	0	chr2_7213284_8213284
rs187015104	0	chr2_7213284_8213284
rs4669218	0	chr2_7213284_8213284
rs11690552	0	chr2_7213284_8213284
rs58863144	0	chr2_7213284_8213284
rs4513264	0	chr2_7213284_8213284
rs4513265	0	chr2_7213284_8213284
rs186178569	0	chr2_7213284_8213284
rs142754274	0	chr2_7213284_8213284
rs147371525	0	chr2_7213284_8213284
rs113029866	0	chr2_7213284_8213284
rs6431902	0	chr2_7213284_8213284
rs191758129	0	chr2_7213284_8213284
rs114417323	0	chr2_7213284_8213284
rs918083	0	chr2_7213284_8213284
rs13430766	0	chr2_7213284_8213284
rs13421869	0	chr2_7213284_8213284
rs12692346	0	chr2_7213284_8213284
rs75310575	0	chr2_7213284_8213284
rs6736451	0	chr2_7213284_8213284
rs72775592	0	chr2_7213284_8213284
rs6736951	0	chr2_7213284_8213284
rs41444747	0	chr2_7213284_8213284
rs17141	0	chr2_7213284_8213284
rs79374896	0	chr2_7213284_8213284
rs12479187	0	chr2_7213284_8213284
rs7593817	0	chr2_7213284_8213284
rs78094021	0	chr2_7213284_8213284
rs10175449	0	chr2_7213284_8213284
rs6749016	0	chr2_7213284_8213284
rs116114886	0	chr2_7213284_8213284
rs34378813	0	chr2_7213284_8213284
rs977186	0	chr2_7213284_8213284
rs2302672	0	chr2_7213284_8213284
rs10490217	0	chr2_7213284_8213284
rs968762	0	chr2_7213284_8213284
rs968763	0	chr2_7213284_8213284
rs75867155	0	chr2_7213284_8213284
rs12466118	0	chr2_7213284_8213284
rs114373332	0	chr2_7213284_8213284
rs16866520	0	chr2_7213284_8213284
rs79410038	0	chr2_7213284_8213284
rs12467573	0	chr2_7213284_8213284
rs13386849	0	chr2_7213284_8213284
rs6431904	0	chr2_7213284_8213284
rs4668552	0	chr2_7213284_8213284
rs759511	0	chr2_7213284_8213284
rs2066946	0	chr2_7213284_8213284
rs2075235	0	chr2_7213284_8213284
rs17431926	0	chr2_7213284_8213284
rs16866524	0	chr2_7213284_8213284
rs741354	0	chr2_7213284_8213284
rs35740468	0	chr2_7213284_8213284
rs6757028	0	chr2_7213284_8213284
rs7564066	0	chr2_7213284_8213284
rs59377525	0	chr2_7213284_8213284
rs4668554	0	chr2_7213284_8213284
rs10929507	0	chr2_7213284_8213284
rs56343243	0	chr2_7213284_8213284
rs13389085	0	chr2_7213284_8213284
rs35524269	0	chr2_7213284_8213284
rs67087834	0	chr2_7213284_8213284
rs4668555	0	chr2_7213284_8213284
rs929652	0	chr2_7213284_8213284
rs4669220	0	chr2_7213284_8213284
rs1861501	0	chr2_7213284_8213284
rs6431906	0	chr2_7213284_8213284
rs1861502	0	chr2_7213284_8213284
rs1861503	0	chr2_7213284_8213284
rs6431907	0	chr2_7213284_8213284
rs34106922	0	chr2_7213284_8213284
rs4668556	0	chr2_7213284_8213284
rs71437611	0	chr2_7213284_8213284
rs71437613	0	chr2_7213284_8213284
rs112173744	0	chr2_7213284_8213284
rs67549666	0	chr2_7213284_8213284
rs72777203	0	chr2_7213284_8213284
rs11691520	0	chr2_7213284_8213284
rs57369408	0	chr2_7213284_8213284
rs1861505	0	chr2_7213284_8213284
rs1544658	0	chr2_7213284_8213284
rs1861506	0	chr2_7213284_8213284
rs67079049	0	chr2_7213284_8213284
rs16866529	0	chr2_7213284_8213284
rs7597738	0	chr2_7213284_8213284
rs56352531	0	chr2_7213284_8213284
rs80218334	0	chr2_7213284_8213284
rs59488497	0	chr2_7213284_8213284
rs10189216	0	chr2_7213284_8213284
rs10179782	0	chr2_7213284_8213284
rs2193065	0	chr2_7213284_8213284
rs68106598	0	chr2_7213284_8213284
rs2193066	0	chr2_7213284_8213284
rs4140732	0	chr2_7213284_8213284
rs4669221	0	chr2_7213284_8213284
rs114092554	0	chr2_7213284_8213284
rs11900166	0	chr2_7213284_8213284
rs4669223	0	chr2_7213284_8213284
rs10204180	0	chr2_7213284_8213284
rs6739973	0	chr2_7213284_8213284
rs888131	0	chr2_7213284_8213284
rs67688163	0	chr2_7213284_8213284
rs888132	0	chr2_7213284_8213284
rs72777215	0	chr2_7213284_8213284
rs77234382	0	chr2_7213284_8213284
rs112100235	0	chr2_7213284_8213284
rs10208350	0	chr2_7213284_8213284
rs72777216	0	chr2_7213284_8213284
rs17432341	0	chr2_7213284_8213284
rs1861497	0	chr2_7213284_8213284
rs77327349	0	chr2_7213284_8213284
rs7570982	0	chr2_7213284_8213284
rs116210665	0	chr2_7213284_8213284
rs4669225	0	chr2_7213284_8213284
rs10175761	0	chr2_7213284_8213284
rs71423114	0	chr2_7213284_8213284
rs4669226	0	chr2_7213284_8213284
rs1019322	0	chr2_7213284_8213284
rs1019324	0	chr2_7213284_8213284
rs1019325	0	chr2_7213284_8213284
rs11692348	0	chr2_7213284_8213284
rs10204491	0	chr2_7213284_8213284
rs17432550	0	chr2_7213284_8213284
rs56108432	0	chr2_7213284_8213284
rs56008708	0	chr2_7213284_8213284
rs147652769	0	chr2_7213284_8213284
rs7599842	0	chr2_7213284_8213284
rs76778148	0	chr2_7213284_8213284
rs75195905	0	chr2_7213284_8213284
rs72777227	0	chr2_7213284_8213284
rs78116302	0	chr2_7213284_8213284
rs4668557	0	chr2_7213284_8213284
rs10205352	0	chr2_7213284_8213284
rs6759088	0	chr2_7213284_8213284
rs72777229	0	chr2_7213284_8213284
rs759509	0	chr2_7213284_8213284
rs12469588	0	chr2_7213284_8213284
rs6431909	0	chr2_7213284_8213284
rs12052445	0	chr2_7213284_8213284
rs759510	0	chr2_7213284_8213284
rs4029038	0	chr2_7213284_8213284
rs10191104	0	chr2_7213284_8213284
rs78988044	0	chr2_7213284_8213284
rs10210559	0	chr2_7213284_8213284
rs76374346	0	chr2_7213284_8213284
rs12692348	0	chr2_7213284_8213284
rs114423993	0	chr2_7213284_8213284
rs10170110	0	chr2_7213284_8213284
rs66734305	0	chr2_7213284_8213284
rs79026568	0	chr2_7213284_8213284
rs10187145	0	chr2_7213284_8213284
rs75051266	0	chr2_7213284_8213284
rs10164408	0	chr2_7213284_8213284
rs10164413	0	chr2_7213284_8213284
rs10164530	0	chr2_7213284_8213284
rs10176928	0	chr2_7213284_8213284
rs10176929	0	chr2_7213284_8213284
rs72777241	0	chr2_7213284_8213284
rs11682026	0	chr2_7213284_8213284
rs2287135	0	chr2_7213284_8213284
rs1861498	0	chr2_7213284_8213284
rs1861499	0	chr2_7213284_8213284
rs888133	0	chr2_7213284_8213284
rs79651663	0	chr2_7213284_8213284
rs6742140	0	chr2_7213284_8213284
rs72777245	0	chr2_7213284_8213284
rs72777246	0	chr2_7213284_8213284
rs6431910	0	chr2_7213284_8213284
rs6706473	0	chr2_7213284_8213284
rs10929508	0	chr2_7213284_8213284
rs10490218	0	chr2_7213284_8213284
rs72777248	0	chr2_7213284_8213284
rs6431911	0	chr2_7213284_8213284
rs72777250	0	chr2_7213284_8213284
rs6728998	0	chr2_7213284_8213284
rs72777252	0	chr2_7213284_8213284
rs72777253	0	chr2_7213284_8213284
rs67471259	0	chr2_7213284_8213284
rs73914641	0	chr2_7213284_8213284
rs11894196	0	chr2_7213284_8213284
rs71437615	0	chr2_7213284_8213284
rs2111072	0	chr2_7213284_8213284
rs149111954	0	chr2_7213284_8213284
rs12105405	0	chr2_7213284_8213284
rs72777254	0	chr2_7213284_8213284
rs798447	0	chr2_7213284_8213284
rs35739581	0	chr2_7213284_8213284
rs66835058	0	chr2_7213284_8213284
rs72777256	0	chr2_7213284_8213284
rs28741	0	chr2_7213284_8213284
rs144383471	0	chr2_7213284_8213284
rs73155485	0	chr2_7213284_8213284
rs148778449	0	chr2_7213284_8213284
rs72777257	0	chr2_7213284_8213284
rs72777258	0	chr2_7213284_8213284
rs41000	0	chr2_7213284_8213284
rs41001	0	chr2_7213284_8213284
rs42208	0	chr2_7213284_8213284
rs41011	0	chr2_7213284_8213284
rs41010	0	chr2_7213284_8213284
rs41009	0	chr2_7213284_8213284
rs13024465	0	chr2_7213284_8213284
rs193925	0	chr2_7213284_8213284
rs40995	0	chr2_7213284_8213284
rs6431913	0	chr2_7213284_8213284
rs6746361	0	chr2_7213284_8213284
rs6733668	0	chr2_7213284_8213284
rs40996	0	chr2_7213284_8213284
rs78993957	0	chr2_7213284_8213284
rs40997	0	chr2_7213284_8213284
rs42676	0	chr2_7213284_8213284
rs999520	0	chr2_7213284_8213284
rs138476613	0	chr2_7213284_8213284
rs23575	0	chr2_7213284_8213284
rs10169183	0	chr2_7213284_8213284
rs10177451	0	chr2_7213284_8213284
rs23576	0	chr2_7213284_8213284
rs2111073	0	chr2_7213284_8213284
rs40998	0	chr2_7213284_8213284
rs40999	0	chr2_7213284_8213284
rs1477375	0	chr2_7213284_8213284
rs13002833	0	chr2_7213284_8213284
rs35318871	0	chr2_7213284_8213284
rs35145206	0	chr2_7213284_8213284
rs11682540	0	chr2_7213284_8213284
rs4669228	0	chr2_7213284_8213284
rs4669229	0	chr2_7213284_8213284
rs7597307	0	chr2_7213284_8213284
rs34452414	0	chr2_7213284_8213284
rs35400177	0	chr2_7213284_8213284
rs62104919	0	chr2_7213284_8213284
rs12468105	0	chr2_7213284_8213284
rs12479309	0	chr2_7213284_8213284
rs12468177	0	chr2_7213284_8213284
rs6748359	0	chr2_7213284_8213284
rs13385463	0	chr2_7213284_8213284
rs6721275	0	chr2_7213284_8213284
rs10167929	0	chr2_7213284_8213284
rs10170402	0	chr2_7213284_8213284
rs4669230	0	chr2_7213284_8213284
rs17433500	0	chr2_7213284_8213284
rs10193509	0	chr2_7213284_8213284
rs17433528	0	chr2_7213284_8213284
rs6752776	0	chr2_7213284_8213284
rs6753101	0	chr2_7213284_8213284
rs76521389	0	chr2_7213284_8213284
rs798449	0	chr2_7213284_8213284
rs798450	0	chr2_7213284_8213284
rs193932	0	chr2_7213284_8213284
rs193931	0	chr2_7213284_8213284
rs193930	0	chr2_7213284_8213284
rs193929	0	chr2_7213284_8213284
rs77360645	0	chr2_7213284_8213284
rs114049903	0	chr2_7213284_8213284
rs193928	0	chr2_7213284_8213284
rs193927	0	chr2_7213284_8213284
rs41008	0	chr2_7213284_8213284
rs41007	0	chr2_7213284_8213284
rs41006	0	chr2_7213284_8213284
rs149344285	0	chr2_7213284_8213284
rs42357	0	chr2_7213284_8213284
rs41005	0	chr2_7213284_8213284
rs41004	0	chr2_7213284_8213284
rs41003	0	chr2_7213284_8213284
rs13423553	0	chr2_7213284_8213284
rs34692904	0	chr2_7213284_8213284
rs13402078	0	chr2_7213284_8213284
rs41002	0	chr2_7213284_8213284
rs12692349	0	chr2_7213284_8213284
rs193926	0	chr2_7213284_8213284
rs11695157	0	chr2_7213284_8213284
rs13430914	0	chr2_7213284_8213284
rs182709973	0	chr2_7213284_8213284
rs185174678	0	chr2_7213284_8213284
rs35398717	0	chr2_7213284_8213284
rs34505904	0	chr2_7213284_8213284
rs17433703	0	chr2_7213284_8213284
rs74888314	0	chr2_7213284_8213284
rs1974696	0	chr2_7213284_8213284
rs138700976	0	chr2_7213284_8213284
rs115075012	0	chr2_7213284_8213284
rs61750049	0	chr2_7213284_8213284
rs13016634	0	chr2_7213284_8213284
rs10469611	0	chr2_7213284_8213284
rs10469612	0	chr2_7213284_8213284
rs140966669	0	chr2_7213284_8213284
rs10469618	0	chr2_7213284_8213284
rs13021734	0	chr2_7213284_8213284
rs13021915	0	chr2_7213284_8213284
rs75554527	0	chr2_7213284_8213284
rs77493146	0	chr2_7213284_8213284
rs115017584	0	chr2_7213284_8213284
rs80007825	0	chr2_7213284_8213284
rs35372953	0	chr2_7213284_8213284
rs74325369	0	chr2_7213284_8213284
rs1862652	0	chr2_7213284_8213284
rs115714195	0	chr2_7213284_8213284
rs58398706	0	chr2_7213284_8213284
rs192531555	0	chr2_7213284_8213284
rs78264160	0	chr2_7213284_8213284
rs4669231	0	chr2_7213284_8213284
rs4669232	0	chr2_7213284_8213284
rs78890024	0	chr2_7213284_8213284
rs7574088	0	chr2_7213284_8213284
rs79586972	0	chr2_7213284_8213284
rs73159424	0	chr2_7213284_8213284
rs72777284	0	chr2_7213284_8213284
rs2111074	0	chr2_7213284_8213284
rs2111075	0	chr2_7213284_8213284
rs2111076	0	chr2_7213284_8213284
rs138934529	0	chr2_7213284_8213284
rs146325619	0	chr2_7213284_8213284
rs1423712	0	chr2_7213284_8213284
rs16866559	0	chr2_7213284_8213284
rs73159426	0	chr2_7213284_8213284
rs73159430	0	chr2_7213284_8213284
rs75810570	0	chr2_7213284_8213284
rs78001042	0	chr2_7213284_8213284
rs7583862	0	chr2_7213284_8213284
rs1364057	0	chr2_7213284_8213284
rs75005086	0	chr2_7213284_8213284
rs80193852	0	chr2_7213284_8213284
rs73159431	0	chr2_7213284_8213284
rs79580115	0	chr2_7213284_8213284
rs75159575	0	chr2_7213284_8213284
rs78260905	0	chr2_7213284_8213284
rs78810286	0	chr2_7213284_8213284
rs79316040	0	chr2_7213284_8213284
rs116382436	0	chr2_7213284_8213284
rs75812055	0	chr2_7213284_8213284
rs4668558	0	chr2_7213284_8213284
rs6733096	0	chr2_7213284_8213284
rs80081359	0	chr2_7213284_8213284
rs2355050	0	chr2_7213284_8213284
rs2355051	0	chr2_7213284_8213284
rs148659804	0	chr2_7213284_8213284
rs2355052	0	chr2_7213284_8213284
rs2355053	0	chr2_7213284_8213284
rs376794111	0	chr2_7213284_8213284
rs545090308	0	chr2_7213284_8213284
rs373472462	0	chr2_7213284_8213284
rs4028851	0	chr2_7213284_8213284
rs147041747	0	chr2_7213284_8213284
rs150582647	0	chr2_7213284_8213284
rs10184391	0	chr2_7213284_8213284
rs75927116	0	chr2_7213284_8213284
rs11684414	0	chr2_7213284_8213284
rs139205196	0	chr2_7213284_8213284
rs4668559	0	chr2_7213284_8213284
rs4669234	0	chr2_7213284_8213284
rs13405482	0	chr2_7213284_8213284
rs149664228	0	chr2_7213284_8213284
rs4572572	0	chr2_7213284_8213284
rs4669237	0	chr2_7213284_8213284
rs4669238	0	chr2_7213284_8213284
rs11678771	0	chr2_7213284_8213284
rs6755961	0	chr2_7213284_8213284
rs11691478	0	chr2_7213284_8213284
rs79251240	0	chr2_7213284_8213284
rs11689090	0	chr2_7213284_8213284
rs13426351	0	chr2_7213284_8213284
rs13420146	0	chr2_7213284_8213284
rs6431916	0	chr2_7213284_8213284
rs1364058	0	chr2_7213284_8213284
rs16866564	0	chr2_7213284_8213284
rs2015390	0	chr2_7213284_8213284
rs16866565	0	chr2_7213284_8213284
rs78608092	0	chr2_7213284_8213284
rs74728218	0	chr2_7213284_8213284
rs77214458	0	chr2_7213284_8213284
rs78521283	0	chr2_7213284_8213284
rs76599483	0	chr2_7213284_8213284
rs9750089	0	chr2_7213284_8213284
rs12052690	0	chr2_7213284_8213284
rs6724740	0	chr2_7213284_8213284
rs79025425	0	chr2_7213284_8213284
rs115460469	0	chr2_7213284_8213284
rs56118899	0	chr2_7213284_8213284
rs34175928	0	chr2_7213284_8213284
rs6736759	0	chr2_7213284_8213284
rs149948639	0	chr2_7213284_8213284
rs7602105	0	chr2_7213284_8213284
rs16866569	0	chr2_7213284_8213284
rs7590531	0	chr2_7213284_8213284
rs7579823	0	chr2_7213284_8213284
rs11692686	0	chr2_7213284_8213284
rs11677345	0	chr2_7213284_8213284
rs114115572	0	chr2_7213284_8213284
rs62104922	0	chr2_7213284_8213284
rs16866571	0	chr2_7213284_8213284
rs55954983	0	chr2_7213284_8213284
rs6752439	0	chr2_7213284_8213284
rs56880965	0	chr2_7213284_8213284
rs112944517	0	chr2_7213284_8213284
rs2111077	0	chr2_7213284_8213284
rs7597251	0	chr2_7213284_8213284
rs2160451	0	chr2_7213284_8213284
rs200534718	0	chr2_7213284_8213284
rs547942903	0	chr2_7213284_8213284
rs112073016	0	chr2_7213284_8213284
rs1862650	0	chr2_7213284_8213284
rs13408166	0	chr2_7213284_8213284
rs6728934	0	chr2_7213284_8213284
rs6757012	0	chr2_7213284_8213284
rs11890679	0	chr2_7213284_8213284
rs6757233	0	chr2_7213284_8213284
rs77687510	0	chr2_7213284_8213284
rs7608144	0	chr2_7213284_8213284
rs6431918	0	chr2_7213284_8213284
rs7608354	0	chr2_7213284_8213284
rs12994029	0	chr2_7213284_8213284
rs35779141	0	chr2_7213284_8213284
rs11892377	0	chr2_7213284_8213284
rs11676064	0	chr2_7213284_8213284
rs12619038	0	chr2_7213284_8213284
rs113657936	0	chr2_7213284_8213284
rs6707868	0	chr2_7213284_8213284
rs28377233	0	chr2_7213284_8213284
rs6707876	0	chr2_7213284_8213284
rs11684291	0	chr2_7213284_8213284
rs112810707	0	chr2_7213284_8213284
rs113033577	0	chr2_7213284_8213284
rs6711264	0	chr2_7213284_8213284
rs71437617	0	chr2_7213284_8213284
rs71437618	0	chr2_7213284_8213284
rs28628560	0	chr2_7213284_8213284
rs559255676	0	chr2_7213284_8213284
rs28624948	0	chr2_7213284_8213284
rs535229448	0	chr2_7213284_8213284
rs555242908	0	chr2_7213284_8213284
rs117510955	0	chr2_7213284_8213284
rs111359437	0	chr2_7213284_8213284
rs113406939	0	chr2_7213284_8213284
rs113972710	0	chr2_7213284_8213284
rs112183261	0	chr2_7213284_8213284
rs73144601	0	chr2_7213284_8213284
rs13009647	0	chr2_7213284_8213284
rs13009664	0	chr2_7213284_8213284
rs112489284	0	chr2_7213284_8213284
rs111694520	0	chr2_7213284_8213284
rs34423606	0	chr2_7213284_8213284
rs10803692	0	chr2_7213284_8213284
rs74621788	0	chr2_7213284_8213284
rs62104934	0	chr2_7213284_8213284
rs10198249	0	chr2_7213284_8213284
rs111683060	0	chr2_7213284_8213284
rs78586476	0	chr2_7213284_8213284
rs75218231	0	chr2_7213284_8213284
rs12989276	0	chr2_7213284_8213284
rs12471920	0	chr2_7213284_8213284
rs78851551	0	chr2_7213284_8213284
rs72777294	0	chr2_7213284_8213284
rs13400383	0	chr2_7213284_8213284
rs9287697	0	chr2_7213284_8213284
rs13413884	0	chr2_7213284_8213284
rs13419618	0	chr2_7213284_8213284
rs7571445	0	chr2_7213284_8213284
rs72777295	0	chr2_7213284_8213284
rs17169	0	chr2_7213284_8213284
rs115767982	0	chr2_7213284_8213284
rs6734895	0	chr2_7213284_8213284
rs6734986	0	chr2_7213284_8213284
rs1364054	0	chr2_7213284_8213284
rs62104935	0	chr2_7213284_8213284
rs62104936	0	chr2_7213284_8213284
rs72777297	0	chr2_7213284_8213284
rs114123956	0	chr2_7213284_8213284
rs10929510	0	chr2_7213284_8213284
rs74725165	0	chr2_7213284_8213284
rs1423711	0	chr2_7213284_8213284
rs116685563	0	chr2_7213284_8213284
rs141451728	0	chr2_7213284_8213284
rs7370955	0	chr2_7213284_8213284
rs189286279	0	chr2_7213284_8213284
rs114989280	0	chr2_7213284_8213284
rs115448312	0	chr2_7213284_8213284
rs72777298	0	chr2_7213284_8213284
rs76056479	0	chr2_7213284_8213284
rs77848407	0	chr2_7213284_8213284
rs56281202	0	chr2_7213284_8213284
rs1364053	0	chr2_7213284_8213284
rs1423710	0	chr2_7213284_8213284
rs75351297	0	chr2_7213284_8213284
rs560853593	0	chr2_7213284_8213284
rs6431919	0	chr2_7213284_8213284
rs10187680	0	chr2_7213284_8213284
rs147518684	0	chr2_7213284_8213284
rs6732658	0	chr2_7213284_8213284
rs72777299	0	chr2_7213284_8213284
rs11677743	0	chr2_7213284_8213284
rs6748904	0	chr2_7213284_8213284
rs72777300	0	chr2_7213284_8213284
rs1423709	0	chr2_7213284_8213284
rs6431920	0	chr2_7213284_8213284
rs138459288	0	chr2_7213284_8213284
rs181950842	0	chr2_7213284_8213284
rs11692238	0	chr2_7213284_8213284
rs4669240	0	chr2_7213284_8213284
rs116570520	0	chr2_7213284_8213284
rs11675915	0	chr2_7213284_8213284
rs111389066	0	chr2_7213284_8213284
rs6747840	0	chr2_7213284_8213284
rs6751711	0	chr2_7213284_8213284
rs13396821	0	chr2_7213284_8213284
rs13394378	0	chr2_7213284_8213284
rs55925655	0	chr2_7213284_8213284
rs55875828	0	chr2_7213284_8213284
rs9808334	0	chr2_7213284_8213284
rs72779103	0	chr2_7213284_8213284
rs963825	0	chr2_7213284_8213284
rs116262016	0	chr2_7213284_8213284
rs72779104	0	chr2_7213284_8213284
rs6746406	0	chr2_7213284_8213284
rs6747412	0	chr2_7213284_8213284
rs77110995	0	chr2_7213284_8213284
rs10202997	0	chr2_7213284_8213284
rs10194797	0	chr2_7213284_8213284
rs72779105	0	chr2_7213284_8213284
rs55767620	0	chr2_7213284_8213284
rs10048634	0	chr2_7213284_8213284
rs76835093	0	chr2_7213284_8213284
rs13418810	0	chr2_7213284_8213284
rs28756183	0	chr2_7213284_8213284
rs10198952	0	chr2_7213284_8213284
rs1345837	0	chr2_7213284_8213284
rs1345836	0	chr2_7213284_8213284
rs2041876	0	chr2_7213284_8213284
rs2160452	0	chr2_7213284_8213284
rs6718111	0	chr2_7213284_8213284
rs72779107	0	chr2_7213284_8213284
rs13426686	0	chr2_7213284_8213284
rs13415202	0	chr2_7213284_8213284
rs13430075	0	chr2_7213284_8213284
rs10186249	0	chr2_7213284_8213284
rs6718558	0	chr2_7213284_8213284
rs13412405	0	chr2_7213284_8213284
rs6751058	0	chr2_7213284_8213284
rs62104938	0	chr2_7213284_8213284
rs6759210	0	chr2_7213284_8213284
rs57553177	0	chr2_7213284_8213284
rs112869956	0	chr2_7213284_8213284
rs6431922	0	chr2_7213284_8213284
rs111896092	0	chr2_7213284_8213284
rs111754880	0	chr2_7213284_8213284
rs2058754	0	chr2_7213284_8213284
rs2058755	0	chr2_7213284_8213284
rs4668560	0	chr2_7213284_8213284
rs77938646	0	chr2_7213284_8213284
rs192192083	0	chr2_7213284_8213284
rs80231533	0	chr2_7213284_8213284
rs13382965	0	chr2_7213284_8213284
rs201649279	0	chr2_7213284_8213284
rs200095543	0	chr2_7213284_8213284
rs6431923	0	chr2_7213284_8213284
rs570023674	0	chr2_7213284_8213284
rs116492692	0	chr2_7213284_8213284
rs115818525	0	chr2_7213284_8213284
rs114294099	0	chr2_7213284_8213284
rs4668561	0	chr2_7213284_8213284
rs4669241	0	chr2_7213284_8213284
rs4669242	0	chr2_7213284_8213284
rs13399368	0	chr2_7213284_8213284
rs468107	0	chr21_40215519_41215519
rs117464528	0	chr21_40215519_41215519
rs181714909	0	chr21_40215519_41215519
rs468456	0	chr21_40215519_41215519
rs468837	0	chr21_40215519_41215519
rs11701500	0	chr21_40215519_41215519
rs468057	0	chr21_40215519_41215519
rs468094	0	chr21_40215519_41215519
rs469180	0	chr21_40215519_41215519
rs2836710	0	chr21_40215519_41215519
rs469353	0	chr21_40215519_41215519
rs17230940	0	chr21_40215519_41215519
rs74890525	0	chr21_40215519_41215519
rs468849	0	chr21_40215519_41215519
rs80128548	0	chr21_40215519_41215519
rs469303	0	chr21_40215519_41215519
rs2836711	0	chr21_40215519_41215519
rs468193	0	chr21_40215519_41215519
rs468529	0	chr21_40215519_41215519
rs467985	0	chr21_40215519_41215519
rs17816027	0	chr21_40215519_41215519
rs456449	0	chr21_40215519_41215519
rs467940	0	chr21_40215519_41215519
rs1571707	0	chr21_40215519_41215519
rs468331	0	chr21_40215519_41215519
rs116853835	0	chr21_40215519_41215519
rs460475	0	chr21_40215519_41215519
rs464366	0	chr21_40215519_41215519
rs464476	0	chr21_40215519_41215519
rs117287928	0	chr21_40215519_41215519
rs463452	0	chr21_40215519_41215519
rs462776	0	chr21_40215519_41215519
rs7283433	0	chr21_40215519_41215519
rs7279299	0	chr21_40215519_41215519
rs59822505	0	chr21_40215519_41215519
rs465657	0	chr21_40215519_41215519
rs75765540	0	chr21_40215519_41215519
rs456315	0	chr21_40215519_41215519
rs7278693	0	chr21_40215519_41215519
rs456574	0	chr21_40215519_41215519
rs17230954	0	chr21_40215519_41215519
rs62217809	0	chr21_40215519_41215519
rs17230961	0	chr21_40215519_41215519
rs2410062	0	chr21_40215519_41215519
rs455505	0	chr21_40215519_41215519
rs458748	0	chr21_40215519_41215519
rs458749	0	chr21_40215519_41215519
rs458808	0	chr21_40215519_41215519
rs75893216	0	chr21_40215519_41215519
rs463032	0	chr21_40215519_41215519
rs455328	0	chr21_40215519_41215519
rs455426	0	chr21_40215519_41215519
rs1893203	0	chr21_40215519_41215519
rs1893204	0	chr21_40215519_41215519
rs7276433	0	chr21_40215519_41215519
rs7281192	0	chr21_40215519_41215519
rs7281107	0	chr21_40215519_41215519
rs55938987	0	chr21_40215519_41215519
rs7281242	0	chr21_40215519_41215519
rs7281259	0	chr21_40215519_41215519
rs425931	0	chr21_40215519_41215519
rs465189	0	chr21_40215519_41215519
rs465214	0	chr21_40215519_41215519
rs456489	0	chr21_40215519_41215519
rs456508	0	chr21_40215519_41215519
rs8129453	0	chr21_40215519_41215519
rs2836713	0	chr21_40215519_41215519
rs55794838	0	chr21_40215519_41215519
rs78951747	0	chr21_40215519_41215519
rs464052	0	chr21_40215519_41215519
rs464074	0	chr21_40215519_41215519
rs62217810	0	chr21_40215519_41215519
rs4816602	0	chr21_40215519_41215519
rs463922	0	chr21_40215519_41215519
rs2836714	0	chr21_40215519_41215519
rs2836715	0	chr21_40215519_41215519
rs62217811	0	chr21_40215519_41215519
rs28508188	0	chr21_40215519_41215519
rs461522	0	chr21_40215519_41215519
rs2836716	0	chr21_40215519_41215519
rs62217812	0	chr21_40215519_41215519
rs11700651	0	chr21_40215519_41215519
rs7510030	0	chr21_40215519_41215519
rs7279660	0	chr21_40215519_41215519
rs2836717	0	chr21_40215519_41215519
rs457164	0	chr21_40215519_41215519
rs9680142	0	chr21_40215519_41215519
rs2836718	0	chr21_40215519_41215519
rs9680143	0	chr21_40215519_41215519
rs4817966	0	chr21_40215519_41215519
rs7277330	0	chr21_40215519_41215519
rs7276636	0	chr21_40215519_41215519
rs461737	0	chr21_40215519_41215519
rs112839259	0	chr21_40215519_41215519
rs7276441	0	chr21_40215519_41215519
rs28817686	0	chr21_40215519_41215519
rs462481	0	chr21_40215519_41215519
rs4432550	0	chr21_40215519_41215519
rs468637	0	chr21_40215519_41215519
rs1734596	0	chr21_40215519_41215519
rs416414	0	chr21_40215519_41215519
rs4817967	0	chr21_40215519_41215519
rs468137	0	chr21_40215519_41215519
rs4816605	0	chr21_40215519_41215519
rs7279223	0	chr21_40215519_41215519
rs469043	0	chr21_40215519_41215519
rs468042	0	chr21_40215519_41215519
rs78020147	0	chr21_40215519_41215519
rs469063	0	chr21_40215519_41215519
rs469368	0	chr21_40215519_41215519
rs468225	0	chr21_40215519_41215519
rs13050290	0	chr21_40215519_41215519
rs469221	0	chr21_40215519_41215519
rs467788	0	chr21_40215519_41215519
rs13051097	0	chr21_40215519_41215519
rs2836719	0	chr21_40215519_41215519
rs4143382	0	chr21_40215519_41215519
rs469190	0	chr21_40215519_41215519
rs7275685	0	chr21_40215519_41215519
rs467872	0	chr21_40215519_41215519
rs62217813	0	chr21_40215519_41215519
rs468641	0	chr21_40215519_41215519
rs465612	0	chr21_40215519_41215519
rs59086904	0	chr21_40215519_41215519
rs8131220	0	chr21_40215519_41215519
rs458885	0	chr21_40215519_41215519
rs458933	0	chr21_40215519_41215519
rs469242	0	chr21_40215519_41215519
rs468939	0	chr21_40215519_41215519
rs469589	0	chr21_40215519_41215519
rs10854390	0	chr21_40215519_41215519
rs12483491	0	chr21_40215519_41215519
rs468671	0	chr21_40215519_41215519
rs2836720	0	chr21_40215519_41215519
rs469495	0	chr21_40215519_41215519
rs468708	0	chr21_40215519_41215519
rs468959	0	chr21_40215519_41215519
rs467571	0	chr21_40215519_41215519
rs468981	0	chr21_40215519_41215519
rs13048952	0	chr21_40215519_41215519
rs464093	0	chr21_40215519_41215519
rs468004	0	chr21_40215519_41215519
rs469564	0	chr21_40215519_41215519
rs469031	0	chr21_40215519_41215519
rs2032171	0	chr21_40215519_41215519
rs2032172	0	chr21_40215519_41215519
rs469554	0	chr21_40215519_41215519
rs469597	0	chr21_40215519_41215519
rs469219	0	chr21_40215519_41215519
rs469557	0	chr21_40215519_41215519
rs469443	0	chr21_40215519_41215519
rs469524	0	chr21_40215519_41215519
rs468443	0	chr21_40215519_41215519
rs3959085	0	chr21_40215519_41215519
rs1785432	0	chr21_40215519_41215519
rs425716	0	chr21_40215519_41215519
rs405438	0	chr21_40215519_41215519
rs405448	0	chr21_40215519_41215519
rs455152	0	chr21_40215519_41215519
rs467698	0	chr21_40215519_41215519
rs463442	0	chr21_40215519_41215519
rs469366	0	chr21_40215519_41215519
rs467806	0	chr21_40215519_41215519
rs75571264	0	chr21_40215519_41215519
rs467471	0	chr21_40215519_41215519
rs467972	0	chr21_40215519_41215519
rs928853	0	chr21_40215519_41215519
rs467564	0	chr21_40215519_41215519
rs467567	0	chr21_40215519_41215519
rs467967	0	chr21_40215519_41215519
rs9653664	0	chr21_40215519_41215519
rs2836722	0	chr21_40215519_41215519
rs74672999	0	chr21_40215519_41215519
rs1569306	0	chr21_40215519_41215519
rs2150409	0	chr21_40215519_41215519
rs2836723	0	chr21_40215519_41215519
rs2836724	0	chr21_40215519_41215519
rs2836725	0	chr21_40215519_41215519
rs57849011	0	chr21_40215519_41215519
rs992242	0	chr21_40215519_41215519
rs992243	0	chr21_40215519_41215519
rs992244	0	chr21_40215519_41215519
rs57966107	0	chr21_40215519_41215519
rs62217833	0	chr21_40215519_41215519
rs62217834	0	chr21_40215519_41215519
rs117888869	0	chr21_40215519_41215519
rs28836833	0	chr21_40215519_41215519
rs62217835	0	chr21_40215519_41215519
rs414845	0	chr21_40215519_41215519
rs7278979	0	chr21_40215519_41215519
rs62217836	0	chr21_40215519_41215519
rs6517485	0	chr21_40215519_41215519
rs140978654	0	chr21_40215519_41215519
rs7283319	0	chr21_40215519_41215519
rs7283582	0	chr21_40215519_41215519
rs2836726	0	chr21_40215519_41215519
rs17465327	0	chr21_40215519_41215519
rs2836727	0	chr21_40215519_41215519
rs62217837	0	chr21_40215519_41215519
rs7275316	0	chr21_40215519_41215519
rs8127524	0	chr21_40215519_41215519
rs8126775	0	chr21_40215519_41215519
rs2836728	0	chr21_40215519_41215519
rs717871	0	chr21_40215519_41215519
rs73207595	0	chr21_40215519_41215519
rs62217840	0	chr21_40215519_41215519
rs2836729	0	chr21_40215519_41215519
rs2836730	0	chr21_40215519_41215519
rs1475592	0	chr21_40215519_41215519
rs62217841	0	chr21_40215519_41215519
rs62217842	0	chr21_40215519_41215519
rs2836731	0	chr21_40215519_41215519
rs2836732	0	chr21_40215519_41215519
rs62217843	0	chr21_40215519_41215519
rs2183572	0	chr21_40215519_41215519
rs9984825	0	chr21_40215519_41215519
rs2094873	0	chr21_40215519_41215519
rs75098213	0	chr21_40215519_41215519
rs9977361	0	chr21_40215519_41215519
rs2836734	0	chr21_40215519_41215519
rs2836735	0	chr21_40215519_41215519
rs9983650	0	chr21_40215519_41215519
rs2210265	0	chr21_40215519_41215519
rs2836737	0	chr21_40215519_41215519
rs9979509	0	chr21_40215519_41215519
rs62219874	0	chr21_40215519_41215519
rs8133009	0	chr21_40215519_41215519
rs2836738	0	chr21_40215519_41215519
rs12481753	0	chr21_40215519_41215519
rs2836739	0	chr21_40215519_41215519
rs2836740	0	chr21_40215519_41215519
rs117478383	0	chr21_40215519_41215519
rs13050477	0	chr21_40215519_41215519
rs13050863	0	chr21_40215519_41215519
rs8126904	0	chr21_40215519_41215519
rs2836741	0	chr21_40215519_41215519
rs149368832	0	chr21_40215519_41215519
rs76986863	0	chr21_40215519_41215519
rs62219876	0	chr21_40215519_41215519
rs11909298	0	chr21_40215519_41215519
rs2836742	0	chr21_40215519_41215519
rs13339960	0	chr21_40215519_41215519
rs2836743	0	chr21_40215519_41215519
rs4816606	0	chr21_40215519_41215519
rs2410064	0	chr21_40215519_41215519
rs62219877	0	chr21_40215519_41215519
rs74354486	0	chr21_40215519_41215519
rs4816607	0	chr21_40215519_41215519
rs62219878	0	chr21_40215519_41215519
rs11909981	0	chr21_40215519_41215519
rs34578621	0	chr21_40215519_41215519
rs62219879	0	chr21_40215519_41215519
rs11910555	0	chr21_40215519_41215519
rs60559455	0	chr21_40215519_41215519
rs8127274	0	chr21_40215519_41215519
rs2000639	0	chr21_40215519_41215519
rs2836744	0	chr21_40215519_41215519
rs2836746	0	chr21_40215519_41215519
rs2836747	0	chr21_40215519_41215519
rs12626608	0	chr21_40215519_41215519
rs11088455	0	chr21_40215519_41215519
rs2836748	0	chr21_40215519_41215519
rs9979250	0	chr21_40215519_41215519
rs77134156	0	chr21_40215519_41215519
rs9979503	0	chr21_40215519_41215519
rs28502431	0	chr21_40215519_41215519
rs28657875	0	chr21_40215519_41215519
rs140202522	0	chr21_40215519_41215519
rs76400243	0	chr21_40215519_41215519
rs62219881	0	chr21_40215519_41215519
rs117184309	0	chr21_40215519_41215519
rs2836749	0	chr21_40215519_41215519
rs58569299	0	chr21_40215519_41215519
rs62219885	0	chr21_40215519_41215519
rs62219886	0	chr21_40215519_41215519
rs62219887	0	chr21_40215519_41215519
rs9982210	0	chr21_40215519_41215519
rs8132491	0	chr21_40215519_41215519
rs8127552	0	chr21_40215519_41215519
rs28514570	0	chr21_40215519_41215519
rs8128155	0	chr21_40215519_41215519
rs78583235	0	chr21_40215519_41215519
rs74405483	0	chr21_40215519_41215519
rs8128163	0	chr21_40215519_41215519
rs2836750	0	chr21_40215519_41215519
rs8129427	0	chr21_40215519_41215519
rs141411644	0	chr21_40215519_41215519
rs73443100	0	chr21_40215519_41215519
rs6517487	0	chr21_40215519_41215519
rs8133137	0	chr21_40215519_41215519
rs2836751	0	chr21_40215519_41215519
rs2836752	0	chr21_40215519_41215519
rs2836753	0	chr21_40215519_41215519
rs9680113	0	chr21_40215519_41215519
rs9680116	0	chr21_40215519_41215519
rs2836754	0	chr21_40215519_41215519
rs11701004	0	chr21_40215519_41215519
rs73445008	0	chr21_40215519_41215519
rs76550829	0	chr21_40215519_41215519
rs73445009	0	chr21_40215519_41215519
rs11701117	0	chr21_40215519_41215519
rs8129784	0	chr21_40215519_41215519
rs7279422	0	chr21_40215519_41215519
rs2836755	0	chr21_40215519_41215519
rs7279866	0	chr21_40215519_41215519
rs7278605	0	chr21_40215519_41215519
rs11088456	0	chr21_40215519_41215519
rs2836756	0	chr21_40215519_41215519
rs7279192	0	chr21_40215519_41215519
rs7279414	0	chr21_40215519_41215519
rs7279831	0	chr21_40215519_41215519
rs2836757	0	chr21_40215519_41215519
rs8127044	0	chr21_40215519_41215519
rs8126698	0	chr21_40215519_41215519
rs8126965	0	chr21_40215519_41215519
rs113691021	0	chr21_40215519_41215519
rs2410065	0	chr21_40215519_41215519
rs2410066	0	chr21_40215519_41215519
rs78598734	0	chr21_40215519_41215519
rs2256553	0	chr21_40215519_41215519
rs2836758	0	chr21_40215519_41215519
rs2836759	0	chr21_40215519_41215519
rs76321811	0	chr21_40215519_41215519
rs2410067	0	chr21_40215519_41215519
rs2410068	0	chr21_40215519_41215519
rs13048114	0	chr21_40215519_41215519
rs111373126	0	chr21_40215519_41215519
rs112632601	0	chr21_40215519_41215519
rs11088457	0	chr21_40215519_41215519
rs113413326	0	chr21_40215519_41215519
rs11701433	0	chr21_40215519_41215519
rs111653050	0	chr21_40215519_41215519
rs76828352	0	chr21_40215519_41215519
rs73445023	0	chr21_40215519_41215519
rs1888476	0	chr21_40215519_41215519
rs73445025	0	chr21_40215519_41215519
rs1888477	0	chr21_40215519_41215519
rs1888478	0	chr21_40215519_41215519
rs73445027	0	chr21_40215519_41215519
rs55921820	0	chr21_40215519_41215519
rs17231059	0	chr21_40215519_41215519
rs57793481	0	chr21_40215519_41215519
rs60627487	0	chr21_40215519_41215519
rs141410339	0	chr21_40215519_41215519
rs28446804	0	chr21_40215519_41215519
rs74560678	0	chr21_40215519_41215519
rs77631093	0	chr21_40215519_41215519
rs114319342	0	chr21_40215519_41215519
rs2836760	0	chr21_40215519_41215519
rs7279156	0	chr21_40215519_41215519
rs8134031	0	chr21_40215519_41215519
rs10854391	0	chr21_40215519_41215519
rs2142109	0	chr21_40215519_41215519
rs2142107	0	chr21_40215519_41215519
rs2142106	0	chr21_40215519_41215519
rs2836761	0	chr21_40215519_41215519
rs201298395	0	chr21_40215519_41215519
rs13051086	0	chr21_40215519_41215519
rs2410069	0	chr21_40215519_41215519
rs2836762	0	chr21_40215519_41215519
rs2410070	0	chr21_40215519_41215519
rs2836763	0	chr21_40215519_41215519
rs150778308	0	chr21_40215519_41215519
rs2222994	0	chr21_40215519_41215519
rs8127901	0	chr21_40215519_41215519
rs2836764	0	chr21_40215519_41215519
rs1006893	0	chr21_40215519_41215519
rs1006892	0	chr21_40215519_41215519
rs8131592	0	chr21_40215519_41215519
rs9975660	0	chr21_40215519_41215519
rs8132087	0	chr21_40215519_41215519
rs9976506	0	chr21_40215519_41215519
rs9976025	0	chr21_40215519_41215519
rs9975868	0	chr21_40215519_41215519
rs9976187	0	chr21_40215519_41215519
rs7282459	0	chr21_40215519_41215519
rs7282794	0	chr21_40215519_41215519
rs78637621	0	chr21_40215519_41215519
rs2836765	0	chr21_40215519_41215519
rs117013995	0	chr21_40215519_41215519
rs724616	0	chr21_40215519_41215519
rs79810798	0	chr21_40215519_41215519
rs9977386	0	chr21_40215519_41215519
rs1029003	0	chr21_40215519_41215519
rs13047416	0	chr21_40215519_41215519
rs4817972	0	chr21_40215519_41215519
rs4817973	0	chr21_40215519_41215519
rs4817974	0	chr21_40215519_41215519
rs74199308	0	chr21_40215519_41215519
rs2836766	0	chr21_40215519_41215519
rs2836767	0	chr21_40215519_41215519
rs2836768	0	chr21_40215519_41215519
rs148928187	0	chr21_40215519_41215519
rs13053080	0	chr21_40215519_41215519
rs13052235	0	chr21_40215519_41215519
rs112503638	0	chr21_40215519_41215519
rs139120275	0	chr21_40215519_41215519
rs9976714	0	chr21_40215519_41215519
rs2836769	0	chr21_40215519_41215519
rs7282241	0	chr21_40215519_41215519
rs2836770	0	chr21_40215519_41215519
rs9983113	0	chr21_40215519_41215519
rs2836772	0	chr21_40215519_41215519
rs9974896	0	chr21_40215519_41215519
rs7279683	0	chr21_40215519_41215519
rs2836773	0	chr21_40215519_41215519
rs2836774	0	chr21_40215519_41215519
rs149048094	0	chr21_40215519_41215519
rs2836775	0	chr21_40215519_41215519
rs2836776	0	chr21_40215519_41215519
rs8128041	0	chr21_40215519_41215519
rs75149843	0	chr21_40215519_41215519
rs2836777	0	chr21_40215519_41215519
rs2836778	0	chr21_40215519_41215519
rs9981584	0	chr21_40215519_41215519
rs6517491	0	chr21_40215519_41215519
rs11702281	0	chr21_40215519_41215519
rs13052608	0	chr21_40215519_41215519
rs8130012	0	chr21_40215519_41215519
rs7278217	0	chr21_40215519_41215519
rs7283257	0	chr21_40215519_41215519
rs2251209	0	chr21_40215519_41215519
rs2251210	0	chr21_40215519_41215519
rs9977182	0	chr21_40215519_41215519
rs2836779	0	chr21_40215519_41215519
rs6517492	0	chr21_40215519_41215519
rs76450349	0	chr21_40215519_41215519
rs2012898	0	chr21_40215519_41215519
rs62222381	0	chr21_40215519_41215519
rs2836780	0	chr21_40215519_41215519
rs9975100	0	chr21_40215519_41215519
rs8131869	0	chr21_40215519_41215519
rs1882773	0	chr21_40215519_41215519
rs9636950	0	chr21_40215519_41215519
rs60997307	0	chr21_40215519_41215519
rs34763095	0	chr21_40215519_41215519
rs2836781	0	chr21_40215519_41215519
rs2836782	0	chr21_40215519_41215519
rs6517493	0	chr21_40215519_41215519
rs73209380	0	chr21_40215519_41215519
rs932243	0	chr21_40215519_41215519
rs2836783	0	chr21_40215519_41215519
rs2836784	0	chr21_40215519_41215519
rs9305656	0	chr21_40215519_41215519
rs2836785	0	chr21_40215519_41215519
rs9636951	0	chr21_40215519_41215519
rs73209385	0	chr21_40215519_41215519
rs6517494	0	chr21_40215519_41215519
rs12165276	0	chr21_40215519_41215519
rs9980120	0	chr21_40215519_41215519
rs76634523	0	chr21_40215519_41215519
rs2836786	0	chr21_40215519_41215519
rs1022423	0	chr21_40215519_41215519
rs7276169	0	chr21_40215519_41215519
rs7275289	0	chr21_40215519_41215519
rs9984005	0	chr21_40215519_41215519
rs9984006	0	chr21_40215519_41215519
rs12627578	0	chr21_40215519_41215519
rs112596834	0	chr21_40215519_41215519
rs8132194	0	chr21_40215519_41215519
rs145298316	0	chr21_40215519_41215519
rs7276778	0	chr21_40215519_41215519
rs7277173	0	chr21_40215519_41215519
rs7278404	0	chr21_40215519_41215519
rs7277367	0	chr21_40215519_41215519
rs190174633	0	chr21_40215519_41215519
rs1810866	0	chr21_40215519_41215519
rs75979709	0	chr21_40215519_41215519
rs2836787	0	chr21_40215519_41215519
rs2836788	0	chr21_40215519_41215519
rs62222385	0	chr21_40215519_41215519
rs8133475	0	chr21_40215519_41215519
rs9980072	0	chr21_40215519_41215519
rs8130031	0	chr21_40215519_41215519
rs73209388	0	chr21_40215519_41215519
rs2836789	0	chr21_40215519_41215519
rs17231108	0	chr21_40215519_41215519
rs8130983	0	chr21_40215519_41215519
rs10211935	0	chr21_40215519_41215519
rs2836790	0	chr21_40215519_41215519
rs2836791	0	chr21_40215519_41215519
rs2836792	0	chr21_40215519_41215519
rs34189838	0	chr21_40215519_41215519
rs55661574	0	chr21_40215519_41215519
rs9979186	0	chr21_40215519_41215519
rs9979903	0	chr21_40215519_41215519
rs79567064	0	chr21_40215519_41215519
rs2836793	0	chr21_40215519_41215519
rs9982800	0	chr21_40215519_41215519
rs9982895	0	chr21_40215519_41215519
rs73209393	0	chr21_40215519_41215519
rs2836794	0	chr21_40215519_41215519
rs542553351	0	chr21_40215519_41215519
rs60662852	0	chr21_40215519_41215519
rs58761542	0	chr21_40215519_41215519
rs57530862	0	chr21_40215519_41215519
rs573182787	0	chr21_40215519_41215519
rs541907702	0	chr21_40215519_41215519
rs554423256	0	chr21_40215519_41215519
rs574428912	0	chr21_40215519_41215519
rs191872249	0	chr21_40215519_41215519
rs192280242	0	chr21_40215519_41215519
rs2836795	0	chr21_40215519_41215519
rs2836796	0	chr21_40215519_41215519
rs2836797	0	chr21_40215519_41215519
rs9980681	0	chr21_40215519_41215519
rs9981682	0	chr21_40215519_41215519
rs2836798	0	chr21_40215519_41215519
rs2836799	0	chr21_40215519_41215519
rs9983903	0	chr21_40215519_41215519
rs2836800	0	chr21_40215519_41215519
rs8129750	0	chr21_40215519_41215519
rs28687528	0	chr21_40215519_41215519
rs10854393	0	chr21_40215519_41215519
rs2836801	0	chr21_40215519_41215519
rs10854394	0	chr21_40215519_41215519
rs10854395	0	chr21_40215519_41215519
rs11700915	0	chr21_40215519_41215519
rs10745026	0	chr21_40215519_41215519
rs11088458	0	chr21_40215519_41215519
rs2836802	0	chr21_40215519_41215519
rs9917494	0	chr21_40215519_41215519
rs11910328	0	chr21_40215519_41215519
rs55691025	0	chr21_40215519_41215519
rs12627030	0	chr21_40215519_41215519
rs2836803	0	chr21_40215519_41215519
rs9982548	0	chr21_40215519_41215519
rs881558	0	chr21_40215519_41215519
rs914153	0	chr21_40215519_41215519
rs2256227	0	chr21_40215519_41215519
rs150887099	0	chr21_40215519_41215519
rs112493462	0	chr21_40215519_41215519
rs2836804	0	chr21_40215519_41215519
rs8126897	0	chr21_40215519_41215519
rs8127662	0	chr21_40215519_41215519
rs11088459	0	chr21_40215519_41215519
rs11088460	0	chr21_40215519_41215519
rs2836805	0	chr21_40215519_41215519
rs11088461	0	chr21_40215519_41215519
rs11088462	0	chr21_40215519_41215519
rs13047431	0	chr21_40215519_41215519
rs76256552	0	chr21_40215519_41215519
rs8131635	0	chr21_40215519_41215519
rs8133084	0	chr21_40215519_41215519
rs8133223	0	chr21_40215519_41215519
rs4817977	0	chr21_40215519_41215519
rs60789326	0	chr21_40215519_41215519
rs4817978	0	chr21_40215519_41215519
rs4817979	0	chr21_40215519_41215519
rs9984705	0	chr21_40215519_41215519
rs11702687	0	chr21_40215519_41215519
rs9985005	0	chr21_40215519_41215519
rs2836806	0	chr21_40215519_41215519
rs4414759	0	chr21_40215519_41215519
rs2836807	0	chr21_40215519_41215519
rs9976408	0	chr21_40215519_41215519
rs2836808	0	chr21_40215519_41215519
rs112414294	0	chr21_40215519_41215519
rs8134059	0	chr21_40215519_41215519
rs16997108	0	chr21_40215519_41215519
rs16997118	0	chr21_40215519_41215519
rs199765364	0	chr21_40215519_41215519
rs1537106	0	chr21_40215519_41215519
rs1537107	0	chr21_40215519_41215519
rs1537108	0	chr21_40215519_41215519
rs760156	0	chr21_40215519_41215519
rs9636952	0	chr21_40215519_41215519
rs146247615	0	chr21_40215519_41215519
rs2836809	0	chr21_40215519_41215519
rs2836810	0	chr21_40215519_41215519
rs2836811	0	chr21_40215519_41215519
rs9983103	0	chr21_40215519_41215519
rs77548241	0	chr21_40215519_41215519
rs12483387	0	chr21_40215519_41215519
rs61018306	0	chr21_40215519_41215519
rs75746829	0	chr21_40215519_41215519
rs2836812	0	chr21_40215519_41215519
rs73906720	0	chr21_40215519_41215519
rs736813	0	chr21_40215519_41215519
rs28673525	0	chr21_40215519_41215519
rs973192	0	chr21_40215519_41215519
rs760155	0	chr21_40215519_41215519
rs60329156	0	chr21_40215519_41215519
rs973193	0	chr21_40215519_41215519
rs760154	0	chr21_40215519_41215519
rs58301407	0	chr21_40215519_41215519
rs2836813	0	chr21_40215519_41215519
rs9978603	0	chr21_40215519_41215519
rs2410071	0	chr21_40215519_41215519
rs7276652	0	chr21_40215519_41215519
rs2410072	0	chr21_40215519_41215519
rs732340	0	chr21_40215519_41215519
rs732339	0	chr21_40215519_41215519
rs2410073	0	chr21_40215519_41215519
rs2410074	0	chr21_40215519_41215519
rs2410075	0	chr21_40215519_41215519
rs2410077	0	chr21_40215519_41215519
rs79902787	0	chr21_40215519_41215519
rs11702736	0	chr21_40215519_41215519
rs2836814	0	chr21_40215519_41215519
rs59075807	0	chr21_40215519_41215519
rs2836815	0	chr21_40215519_41215519
rs7277840	0	chr21_40215519_41215519
rs9976927	0	chr21_40215519_41215519
rs116052403	0	chr21_40215519_41215519
rs9976856	0	chr21_40215519_41215519
rs62222407	0	chr21_40215519_41215519
rs9979526	0	chr21_40215519_41215519
rs149481766	0	chr21_40215519_41215519
rs1543290	0	chr21_40215519_41215519
rs73364803	0	chr21_40215519_41215519
rs8130453	0	chr21_40215519_41215519
rs77633273	0	chr21_40215519_41215519
rs2410078	0	chr21_40215519_41215519
rs7279754	0	chr21_40215519_41215519
rs2836816	0	chr21_40215519_41215519
rs1888481	0	chr21_40215519_41215519
rs1888482	0	chr21_40215519_41215519
rs67514603	0	chr21_40215519_41215519
rs56033746	0	chr21_40215519_41215519
rs66535987	0	chr21_40215519_41215519
rs67686048	0	chr21_40215519_41215519
rs2103437	0	chr21_40215519_41215519
rs2103436	0	chr21_40215519_41215519
rs59781584	0	chr21_40215519_41215519
rs58469242	0	chr21_40215519_41215519
rs9982298	0	chr21_40215519_41215519
rs7510397	0	chr21_40215519_41215519
rs9305658	0	chr21_40215519_41215519
rs2836817	0	chr21_40215519_41215519
rs7277983	0	chr21_40215519_41215519
rs9653725	0	chr21_40215519_41215519
rs67234548	0	chr21_40215519_41215519
rs11701005	0	chr21_40215519_41215519
rs9977820	0	chr21_40215519_41215519
rs2836818	0	chr21_40215519_41215519
rs2836819	0	chr21_40215519_41215519
rs10432867	0	chr21_40215519_41215519
rs9983202	0	chr21_40215519_41215519
rs2836820	0	chr21_40215519_41215519
rs2836821	0	chr21_40215519_41215519
rs733623	0	chr21_40215519_41215519
rs1075776	0	chr21_40215519_41215519
rs1079601	0	chr21_40215519_41215519
rs1079600	0	chr21_40215519_41215519
rs733624	0	chr21_40215519_41215519
rs75170642	0	chr21_40215519_41215519
rs2017665	0	chr21_40215519_41215519
rs59760205	0	chr21_40215519_41215519
rs2836822	0	chr21_40215519_41215519
rs11910233	0	chr21_40215519_41215519
rs730822	0	chr21_40215519_41215519
rs760152	0	chr21_40215519_41215519
rs9979304	0	chr21_40215519_41215519
rs61585019	0	chr21_40215519_41215519
rs760151	0	chr21_40215519_41215519
rs9305659	0	chr21_40215519_41215519
rs2836823	0	chr21_40215519_41215519
rs9305660	0	chr21_40215519_41215519
rs11701075	0	chr21_40215519_41215519
rs11910293	0	chr21_40215519_41215519
rs2836824	0	chr21_40215519_41215519
rs2836825	0	chr21_40215519_41215519
rs2236436	0	chr21_40215519_41215519
rs17285812	0	chr21_40215519_41215519
rs1534829	0	chr21_40215519_41215519
rs11702393	0	chr21_40215519_41215519
rs74911884	0	chr21_40215519_41215519
rs62222410	0	chr21_40215519_41215519
rs2836826	0	chr21_40215519_41215519
rs1537109	0	chr21_40215519_41215519
rs8130738	0	chr21_40215519_41215519
rs35823145	0	chr21_40215519_41215519
rs7276225	0	chr21_40215519_41215519
rs11701235	0	chr21_40215519_41215519
rs79304544	0	chr21_40215519_41215519
rs2836827	0	chr21_40215519_41215519
rs112326448	0	chr21_40215519_41215519
rs55754456	0	chr21_40215519_41215519
rs7276101	0	chr21_40215519_41215519
rs7275748	0	chr21_40215519_41215519
rs80087693	0	chr21_40215519_41215519
rs73211520	0	chr21_40215519_41215519
rs2836831	0	chr21_40215519_41215519
rs73366866	0	chr21_40215519_41215519
rs2836834	0	chr21_40215519_41215519
rs113008668	0	chr21_40215519_41215519
rs2836835	0	chr21_40215519_41215519
rs4816609	0	chr21_40215519_41215519
rs146450006	0	chr21_40215519_41215519
rs13049645	0	chr21_40215519_41215519
rs4572680	0	chr21_40215519_41215519
rs74819631	0	chr21_40215519_41215519
rs9982978	0	chr21_40215519_41215519
rs2836836	0	chr21_40215519_41215519
rs9979861	0	chr21_40215519_41215519
rs2836837	0	chr21_40215519_41215519
rs8131513	0	chr21_40215519_41215519
rs8130903	0	chr21_40215519_41215519
rs55910511	0	chr21_40215519_41215519
rs2836838	0	chr21_40215519_41215519
rs4816610	0	chr21_40215519_41215519
rs2836839	0	chr21_40215519_41215519
rs4816611	0	chr21_40215519_41215519
rs80347601	0	chr21_40215519_41215519
rs79723601	0	chr21_40215519_41215519
rs2836840	0	chr21_40215519_41215519
rs75226658	0	chr21_40215519_41215519
rs73366874	0	chr21_40215519_41215519
rs2836841	0	chr21_40215519_41215519
rs2836842	0	chr21_40215519_41215519
rs6517502	0	chr21_40215519_41215519
rs2836843	0	chr21_40215519_41215519
rs7275865	0	chr21_40215519_41215519
rs73215558	0	chr21_40215519_41215519
rs74711740	0	chr21_40215519_41215519
rs59862006	0	chr21_40215519_41215519
rs2836844	0	chr21_40215519_41215519
rs11911277	0	chr21_40215519_41215519
rs11911932	0	chr21_40215519_41215519
rs13052342	0	chr21_40215519_41215519
rs13052465	0	chr21_40215519_41215519
rs2836845	0	chr21_40215519_41215519
rs8129177	0	chr21_40215519_41215519
rs8129288	0	chr21_40215519_41215519
rs8134425	0	chr21_40215519_41215519
rs8133612	0	chr21_40215519_41215519
rs8134572	0	chr21_40215519_41215519
rs8134721	0	chr21_40215519_41215519
rs139110797	0	chr21_40215519_41215519
rs55785351	0	chr21_40215519_41215519
rs55796619	0	chr21_40215519_41215519
rs9305662	0	chr21_40215519_41215519
rs8130068	0	chr21_40215519_41215519
rs8131298	0	chr21_40215519_41215519
rs8133785	0	chr21_40215519_41215519
rs2836846	0	chr21_40215519_41215519
rs151265958	0	chr21_40215519_41215519
rs114929119	0	chr21_40215519_41215519
rs8127295	0	chr21_40215519_41215519
rs9305663	0	chr21_40215519_41215519
rs2836847	0	chr21_40215519_41215519
rs78228168	0	chr21_40215519_41215519
rs56176518	0	chr21_40215519_41215519
rs1000388	0	chr21_40215519_41215519
rs1000386	0	chr21_40215519_41215519
rs147322162	0	chr21_40215519_41215519
rs9983910	0	chr21_40215519_41215519
rs2242929	0	chr21_40215519_41215519
rs2242930	0	chr21_40215519_41215519
rs7280951	0	chr21_40215519_41215519
rs2836848	0	chr21_40215519_41215519
rs2836849	0	chr21_40215519_41215519
rs1888483	0	chr21_40215519_41215519
rs13049349	0	chr21_40215519_41215519
rs74695560	0	chr21_40215519_41215519
rs35474192	0	chr21_40215519_41215519
rs2242931	0	chr21_40215519_41215519
rs74514783	0	chr21_40215519_41215519
rs6517503	0	chr21_40215519_41215519
rs9974440	0	chr21_40215519_41215519
rs722792	0	chr21_40215519_41215519
rs722793	0	chr21_40215519_41215519
rs1882776	0	chr21_40215519_41215519
rs1882775	0	chr21_40215519_41215519
rs74934415	0	chr21_40215519_41215519
rs75518060	0	chr21_40215519_41215519
rs2410079	0	chr21_40215519_41215519
rs13050568	0	chr21_40215519_41215519
rs760159	0	chr21_40215519_41215519
rs760158	0	chr21_40215519_41215519
rs13050893	0	chr21_40215519_41215519
rs6517504	0	chr21_40215519_41215519
rs56283994	0	chr21_40215519_41215519
rs60371390	0	chr21_40215519_41215519
rs9975707	0	chr21_40215519_41215519
rs2242932	0	chr21_40215519_41215519
rs2065308	0	chr21_40215519_41215519
rs1888485	0	chr21_40215519_41215519
rs9979727	0	chr21_40215519_41215519
rs2836850	0	chr21_40215519_41215519
rs2836851	0	chr21_40215519_41215519
rs2836852	0	chr21_40215519_41215519
rs75724272	0	chr21_40215519_41215519
rs2836853	0	chr21_40215519_41215519
rs74775105	0	chr21_40215519_41215519
rs143497745	0	chr21_40215519_41215519
rs8128999	0	chr21_40215519_41215519
rs112194125	0	chr21_40215519_41215519
rs6517506	0	chr21_40215519_41215519
rs73215562	0	chr21_40215519_41215519
rs74536291	0	chr21_40215519_41215519
rs9974632	0	chr21_40215519_41215519
rs77899934	0	chr21_40215519_41215519
rs75593799	0	chr21_40215519_41215519
rs79813337	0	chr21_40215519_41215519
rs2836854	0	chr21_40215519_41215519
rs9980540	0	chr21_40215519_41215519
rs9980727	0	chr21_40215519_41215519
rs2836855	0	chr21_40215519_41215519
rs2836856	0	chr21_40215519_41215519
rs9983920	0	chr21_40215519_41215519
rs56180850	0	chr21_40215519_41215519
rs8127476	0	chr21_40215519_41215519
rs8128695	0	chr21_40215519_41215519
rs143001954	0	chr21_40215519_41215519
rs914155	0	chr21_40215519_41215519
rs61699702	0	chr21_40215519_41215519
rs60122876	0	chr21_40215519_41215519
rs9979932	0	chr21_40215519_41215519
rs73215563	0	chr21_40215519_41215519
rs56834990	0	chr21_40215519_41215519
rs74744095	0	chr21_40215519_41215519
rs8130402	0	chr21_40215519_41215519
rs8130279	0	chr21_40215519_41215519
rs2103438	0	chr21_40215519_41215519
rs4514963	0	chr21_40215519_41215519
rs188712398	0	chr21_40215519_41215519
rs71316127	0	chr21_40215519_41215519
rs6517508	0	chr21_40215519_41215519
rs8131618	0	chr21_40215519_41215519
rs8131638	0	chr21_40215519_41215519
rs74773178	0	chr21_40215519_41215519
rs8131189	0	chr21_40215519_41215519
rs148351416	0	chr21_40215519_41215519
rs77915839	0	chr21_40215519_41215519
rs2836857	0	chr21_40215519_41215519
rs144183558	0	chr21_40215519_41215519
rs2242936	0	chr21_40215519_41215519
rs2836859	0	chr21_40215519_41215519
rs2836860	0	chr21_40215519_41215519
rs4271842	0	chr21_40215519_41215519
rs28468653	0	chr21_40215519_41215519
rs6517509	0	chr21_40215519_41215519
rs2410099	0	chr21_40215519_41215519
rs2410100	0	chr21_40215519_41215519
rs4279006	0	chr21_40215519_41215519
rs4279007	0	chr21_40215519_41215519
rs4266093	0	chr21_40215519_41215519
rs9984498	0	chr21_40215519_41215519
rs2836861	0	chr21_40215519_41215519
rs75895589	0	chr21_40215519_41215519
rs2836862	0	chr21_40215519_41215519
rs2836863	0	chr21_40215519_41215519
rs2836864	0	chr21_40215519_41215519
rs8128799	0	chr21_40215519_41215519
rs8130107	0	chr21_40215519_41215519
rs74684846	0	chr21_40215519_41215519
rs2836865	0	chr21_40215519_41215519
rs999789	0	chr21_40215519_41215519
rs999790	0	chr21_40215519_41215519
rs16997256	0	chr21_40215519_41215519
rs17816267	0	chr21_40215519_41215519
rs423484	0	chr21_40215519_41215519
rs406189	0	chr21_40215519_41215519
rs406418	0	chr21_40215519_41215519
rs142857839	0	chr21_40215519_41215519
rs187654365	0	chr21_40215519_41215519
rs420635	0	chr21_40215519_41215519
rs9636954	0	chr21_40215519_41215519
rs9305664	0	chr21_40215519_41215519
rs60075600	0	chr21_40215519_41215519
rs9636955	0	chr21_40215519_41215519
rs119244	0	chr21_40215519_41215519
rs9636956	0	chr21_40215519_41215519
rs439813	0	chr21_40215519_41215519
rs378999	0	chr21_40215519_41215519
rs370660	0	chr21_40215519_41215519
rs454088	0	chr21_40215519_41215519
rs35227022	0	chr21_40215519_41215519
rs80081051	0	chr21_40215519_41215519
rs401178	0	chr21_40215519_41215519
rs11911478	0	chr21_40215519_41215519
rs80271365	0	chr21_40215519_41215519
rs968063	0	chr21_40215519_41215519
rs417222	0	chr21_40215519_41215519
rs450275	0	chr21_40215519_41215519
rs432239	0	chr21_40215519_41215519
rs2836866	0	chr21_40215519_41215519
rs150705167	0	chr21_40215519_41215519
rs184307828	0	chr21_40215519_41215519
rs55930757	0	chr21_40215519_41215519
rs56001603	0	chr21_40215519_41215519
rs62222431	0	chr21_40215519_41215519
rs11910817	0	chr21_40215519_41215519
rs56827822	0	chr21_40215519_41215519
rs78431215	0	chr21_40215519_41215519
rs2836867	0	chr21_40215519_41215519
rs2836868	0	chr21_40215519_41215519
rs2735298	0	chr21_40215519_41215519
rs447655	0	chr21_40215519_41215519
rs428424	0	chr21_40215519_41215519
rs2836869	0	chr21_40215519_41215519
rs428686	0	chr21_40215519_41215519
rs8133531	0	chr21_40215519_41215519
rs443684	0	chr21_40215519_41215519
rs2836870	0	chr21_40215519_41215519
rs56393630	0	chr21_40215519_41215519
rs80247190	0	chr21_40215519_41215519
rs439631	0	chr21_40215519_41215519
rs76052320	0	chr21_40215519_41215519
rs2836871	0	chr21_40215519_41215519
rs2836872	0	chr21_40215519_41215519
rs68137850	0	chr21_40215519_41215519
rs445593	0	chr21_40215519_41215519
rs445346	0	chr21_40215519_41215519
rs17231256	0	chr21_40215519_41215519
rs440017	0	chr21_40215519_41215519
rs426006	0	chr21_40215519_41215519
rs11701357	0	chr21_40215519_41215519
rs11700569	0	chr21_40215519_41215519
rs74641112	0	chr21_40215519_41215519
rs76611129	0	chr21_40215519_41215519
rs8131517	0	chr21_40215519_41215519
rs440252	0	chr21_40215519_41215519
rs2836873	0	chr21_40215519_41215519
rs2836875	0	chr21_40215519_41215519
rs73903503	0	chr21_40215519_41215519
rs2836876	0	chr21_40215519_41215519
rs12627180	0	chr21_40215519_41215519
rs8132483	0	chr21_40215519_41215519
rs75466419	0	chr21_40215519_41215519
rs115369403	0	chr21_40215519_41215519
rs401636	0	chr21_40215519_41215519
rs2836877	0	chr21_40215519_41215519
rs8128521	0	chr21_40215519_41215519
rs369906	0	chr21_40215519_41215519
rs62222446	0	chr21_40215519_41215519
rs13046927	0	chr21_40215519_41215519
rs13046370	0	chr21_40215519_41215519
rs9980212	0	chr21_40215519_41215519
rs9941865	0	chr21_40215519_41215519
rs71316663	0	chr21_40215519_41215519
rs113368146	0	chr21_40215519_41215519
rs145880022	0	chr21_40215519_41215519
rs28756733	0	chr21_40215519_41215519
rs13048321	0	chr21_40215519_41215519
rs13048533	0	chr21_40215519_41215519
rs404074	0	chr21_40215519_41215519
rs71316664	0	chr21_40215519_41215519
rs35819975	0	chr21_40215519_41215519
rs2094871	0	chr21_40215519_41215519
rs9982724	0	chr21_40215519_41215519
rs12627377	0	chr21_40215519_41215519
rs9977672	0	chr21_40215519_41215519
rs4817983	0	chr21_40215519_41215519
rs4817984	0	chr21_40215519_41215519
rs9983639	0	chr21_40215519_41215519
rs2242944	0	chr21_40215519_41215519
rs4817986	0	chr21_40215519_41215519
rs2836878	0	chr21_40215519_41215519
rs4817987	0	chr21_40215519_41215519
rs2836880	0	chr21_40215519_41215519
rs384510	0	chr21_40215519_41215519
rs2836881	0	chr21_40215519_41215519
rs9808651	0	chr21_40215519_41215519
rs2836882	0	chr21_40215519_41215519
rs2836883	0	chr21_40215519_41215519
rs17231277	0	chr21_40215519_41215519
rs2242945	0	chr21_40215519_41215519
rs2836884	0	chr21_40215519_41215519
rs12627242	0	chr21_40215519_41215519
rs443669	0	chr21_40215519_41215519
rs113788741	0	chr21_40215519_41215519
rs4817988	0	chr21_40215519_41215519
rs378108	0	chr21_40215519_41215519
rs2836885	0	chr21_40215519_41215519
rs403746	0	chr21_40215519_41215519
rs62222450	0	chr21_40215519_41215519
rs75659006	0	chr21_40215519_41215519
rs724732	0	chr21_40215519_41215519
rs67603741	0	chr21_40215519_41215519
rs41493551	0	chr21_40215519_41215519
rs60493579	0	chr21_40215519_41215519
rs58278207	0	chr21_40215519_41215519
rs150044480	0	chr21_40215519_41215519
rs371456115	0	chr21_40215519_41215519
rs7279465	0	chr21_40215519_41215519
rs2836886	0	chr21_40215519_41215519
rs2836887	0	chr21_40215519_41215519
rs118172214	0	chr21_40215519_41215519
rs2836888	0	chr21_40215519_41215519
rs7280462	0	chr21_40215519_41215519
rs77317990	0	chr21_40215519_41215519
rs11088463	0	chr21_40215519_41215519
rs77572112	0	chr21_40215519_41215519
rs378690	0	chr21_40215519_41215519
rs2178835	0	chr21_40215519_41215519
rs1013434	0	chr21_40215519_41215519
rs4817989	0	chr21_40215519_41215519
rs139791219	0	chr21_40215519_41215519
rs1882772	0	chr21_40215519_41215519
rs431376	0	chr21_40215519_41215519
rs78759324	0	chr21_40215519_41215519
rs2836889	0	chr21_40215519_41215519
rs988222	0	chr21_40215519_41215519
rs988223	0	chr21_40215519_41215519
rs2037922	0	chr21_40215519_41215519
rs2836890	0	chr21_40215519_41215519
rs454902	0	chr21_40215519_41215519
rs35230395	0	chr21_40215519_41215519
rs11088464	0	chr21_40215519_41215519
rs7275673	0	chr21_40215519_41215519
rs375073	0	chr21_40215519_41215519
rs1554930	0	chr21_40215519_41215519
rs447988	0	chr21_40215519_41215519
rs2836891	0	chr21_40215519_41215519
rs78091889	0	chr21_40215519_41215519
rs1554931	0	chr21_40215519_41215519
rs2836892	0	chr21_40215519_41215519
rs2063969	0	chr21_40215519_41215519
rs2063970	0	chr21_40215519_41215519
rs2063971	0	chr21_40215519_41215519
rs114384076	0	chr21_40215519_41215519
rs2063972	0	chr21_40215519_41215519
rs447046	0	chr21_40215519_41215519
rs75884327	0	chr21_40215519_41215519
rs442916	0	chr21_40215519_41215519
rs376521	0	chr21_40215519_41215519
rs450717	0	chr21_40215519_41215519
rs76754185	0	chr21_40215519_41215519
rs11088465	0	chr21_40215519_41215519
rs2242947	0	chr21_40215519_41215519
rs2242948	0	chr21_40215519_41215519
rs437398	0	chr21_40215519_41215519
rs438649	0	chr21_40215519_41215519
rs454349	0	chr21_40215519_41215519
rs4817990	0	chr21_40215519_41215519
rs431284	0	chr21_40215519_41215519
rs373728	0	chr21_40215519_41215519
rs1235438	0	chr21_40215519_41215519
rs4314079	0	chr21_40215519_41215519
rs8131292	0	chr21_40215519_41215519
rs8131570	0	chr21_40215519_41215519
rs2836894	0	chr21_40215519_41215519
rs2836895	0	chr21_40215519_41215519
rs2836896	0	chr21_40215519_41215519
rs192315708	0	chr21_40215519_41215519
rs8128678	0	chr21_40215519_41215519
rs113411125	0	chr21_40215519_41215519
rs28587509	0	chr21_40215519_41215519
rs4547611	0	chr21_40215519_41215519
rs7510385	0	chr21_40215519_41215519
rs1554932	0	chr21_40215519_41215519
rs1013128	0	chr21_40215519_41215519
rs1013129	0	chr21_40215519_41215519
rs11702158	0	chr21_40215519_41215519
rs2836897	0	chr21_40215519_41215519
rs1013130	0	chr21_40215519_41215519
rs2836898	0	chr21_40215519_41215519
rs2836899	0	chr21_40215519_41215519
rs909181	0	chr21_40215519_41215519
rs2836900	0	chr21_40215519_41215519
rs2836901	0	chr21_40215519_41215519
rs2178836	0	chr21_40215519_41215519
rs2142112	0	chr21_40215519_41215519
rs2410101	0	chr21_40215519_41215519
rs2836902	0	chr21_40215519_41215519
rs1882777	0	chr21_40215519_41215519
rs1810383	0	chr21_40215519_41215519
rs2836903	0	chr21_40215519_41215519
rs34912726	0	chr21_40215519_41215519
rs34989336	0	chr21_40215519_41215519
rs112874741	0	chr21_40215519_41215519
rs1810384	0	chr21_40215519_41215519
rs1810385	0	chr21_40215519_41215519
rs7283826	0	chr21_40215519_41215519
rs113779991	0	chr21_40215519_41215519
rs941383	0	chr21_40215519_41215519
rs941384	0	chr21_40215519_41215519
rs941385	0	chr21_40215519_41215519
rs9974464	0	chr21_40215519_41215519
rs2225424	0	chr21_40215519_41215519
rs143368537	0	chr21_40215519_41215519
rs2836904	0	chr21_40215519_41215519
rs11702077	0	chr21_40215519_41215519
rs56147949	0	chr21_40215519_41215519
rs77267129	0	chr21_40215519_41215519
rs2836905	0	chr21_40215519_41215519
rs2836906	0	chr21_40215519_41215519
rs62224879	0	chr21_40215519_41215519
rs2836907	0	chr21_40215519_41215519
rs2836908	0	chr21_40215519_41215519
rs2836909	0	chr21_40215519_41215519
rs4816612	0	chr21_40215519_41215519
rs2836911	0	chr21_40215519_41215519
rs4817991	0	chr21_40215519_41215519
rs2836912	0	chr21_40215519_41215519
rs2142113	0	chr21_40215519_41215519
rs2142114	0	chr21_40215519_41215519
rs73217539	0	chr21_40215519_41215519
rs2836913	0	chr21_40215519_41215519
rs1078306	0	chr21_40215519_41215519
rs201226633	0	chr21_40215519_41215519
rs741793	0	chr21_40215519_41215519
rs56113957	0	chr21_40215519_41215519
rs2836915	0	chr21_40215519_41215519
rs2836916	0	chr21_40215519_41215519
rs117211947	0	chr21_40215519_41215519
rs2222995	0	chr21_40215519_41215519
rs2836917	0	chr21_40215519_41215519
rs2836918	0	chr21_40215519_41215519
rs2205127	0	chr21_40215519_41215519
rs2836919	0	chr21_40215519_41215519
rs7281074	0	chr21_40215519_41215519
rs149951304	0	chr21_40215519_41215519
rs6517512	0	chr21_40215519_41215519
rs8127987	0	chr21_40215519_41215519
rs2836920	0	chr21_40215519_41215519
rs9305665	0	chr21_40215519_41215519
rs28399794	0	chr21_40215519_41215519
rs12482156	0	chr21_40215519_41215519
rs115374335	0	chr21_40215519_41215519
rs2410103	0	chr21_40215519_41215519
rs2178837	0	chr21_40215519_41215519
rs12482857	0	chr21_40215519_41215519
rs13047550	0	chr21_40215519_41215519
rs4816613	0	chr21_40215519_41215519
rs4817994	0	chr21_40215519_41215519
rs2836921	0	chr21_40215519_41215519
rs34592564	0	chr21_40215519_41215519
rs2836922	0	chr21_40215519_41215519
rs68069991	0	chr21_40215519_41215519
rs9975410	0	chr21_40215519_41215519
rs8130556	0	chr21_40215519_41215519
rs11700813	0	chr21_40215519_41215519
rs8126528	0	chr21_40215519_41215519
rs55885019	0	chr21_40215519_41215519
rs117160808	0	chr21_40215519_41215519
rs7280764	0	chr21_40215519_41215519
rs4817995	0	chr21_40215519_41215519
rs7281463	0	chr21_40215519_41215519
rs72613622	0	chr21_40215519_41215519
rs4375956	0	chr21_40215519_41215519
rs77192691	0	chr21_40215519_41215519
rs9680117	0	chr21_40215519_41215519
rs11700449	0	chr21_40215519_41215519
rs74452925	0	chr21_40215519_41215519
rs9305667	0	chr21_40215519_41215519
rs9977198	0	chr21_40215519_41215519
rs7279135	0	chr21_40215519_41215519
rs2836923	0	chr21_40215519_41215519
rs68086041	0	chr21_40215519_41215519
rs8127155	0	chr21_40215519_41215519
rs2037923	0	chr21_40215519_41215519
rs35391055	0	chr21_40215519_41215519
rs2836924	0	chr21_40215519_41215519
rs4817996	0	chr21_40215519_41215519
rs10154057	0	chr21_40215519_41215519
rs6517513	0	chr21_40215519_41215519
rs56151678	0	chr21_40215519_41215519
rs6517514	0	chr21_40215519_41215519
rs8128191	0	chr21_40215519_41215519
rs67382266	0	chr21_40215519_41215519
rs8132295	0	chr21_40215519_41215519
rs8132419	0	chr21_40215519_41215519
rs8132333	0	chr21_40215519_41215519
rs8132568	0	chr21_40215519_41215519
rs4816614	0	chr21_40215519_41215519
rs4817997	0	chr21_40215519_41215519
rs34394827	0	chr21_40215519_41215519
rs11911112	0	chr21_40215519_41215519
rs11911149	0	chr21_40215519_41215519
rs34478864	0	chr21_40215519_41215519
rs112942251	0	chr21_40215519_41215519
rs184365074	0	chr21_40215519_41215519
rs7277652	0	chr21_40215519_41215519
rs141761164	0	chr21_40215519_41215519
rs56049536	0	chr21_40215519_41215519
rs77587559	0	chr21_40215519_41215519
rs56112725	0	chr21_40215519_41215519
rs143869439	0	chr21_40215519_41215519
rs148624590	0	chr21_40215519_41215519
rs77664460	0	chr21_40215519_41215519
rs183125580	0	chr21_40215519_41215519
rs140885910	0	chr21_40215519_41215519
rs13050247	0	chr21_40215519_41215519
rs6517515	0	chr21_40215519_41215519
rs66746936	0	chr21_40215519_41215519
rs6517516	0	chr21_40215519_41215519
rs7279497	0	chr21_40215519_41215519
rs35386515	0	chr21_40215519_41215519
rs4817998	0	chr21_40215519_41215519
rs2836925	0	chr21_40215519_41215519
rs6517517	0	chr21_40215519_41215519
rs1888489	0	chr21_40215519_41215519
rs1888490	0	chr21_40215519_41215519
rs8128026	0	chr21_40215519_41215519
rs6517518	0	chr21_40215519_41215519
rs80091577	0	chr21_40215519_41215519
rs118021051	0	chr21_40215519_41215519
rs442972	0	chr21_40215519_41215519
rs376720	0	chr21_40215519_41215519
rs113045489	0	chr21_40215519_41215519
rs377098	0	chr21_40215519_41215519
rs371625	0	chr21_40215519_41215519
rs68090597	0	chr21_40215519_41215519
rs17816415	0	chr21_40215519_41215519
rs6650847	0	chr21_40215519_41215519
rs77301796	0	chr21_40215519_41215519
rs118025236	0	chr21_40215519_41215519
rs418298	0	chr21_40215519_41215519
rs418359	0	chr21_40215519_41215519
rs2836926	0	chr21_40215519_41215519
rs7282604	0	chr21_40215519_41215519
rs75787987	0	chr21_40215519_41215519
rs452377	0	chr21_40215519_41215519
rs444130	0	chr21_40215519_41215519
rs425988	0	chr21_40215519_41215519
rs452776	0	chr21_40215519_41215519
rs12481860	0	chr21_40215519_41215519
rs8130240	0	chr21_40215519_41215519
rs8131132	0	chr21_40215519_41215519
rs433013	0	chr21_40215519_41215519
rs12483216	0	chr21_40215519_41215519
rs429955	0	chr21_40215519_41215519
rs383965	0	chr21_40215519_41215519
rs383967	0	chr21_40215519_41215519
rs6517519	0	chr21_40215519_41215519
rs4816617	0	chr21_40215519_41215519
rs73221174	0	chr21_40215519_41215519
rs11700978	0	chr21_40215519_41215519
rs8134214	0	chr21_40215519_41215519
rs8134843	0	chr21_40215519_41215519
rs449428	0	chr21_40215519_41215519
rs413078	0	chr21_40215519_41215519
rs77959119	0	chr21_40215519_41215519
rs74949068	0	chr21_40215519_41215519
rs2836927	0	chr21_40215519_41215519
rs2836928	0	chr21_40215519_41215519
rs414850	0	chr21_40215519_41215519
rs420888	0	chr21_40215519_41215519
rs2836929	0	chr21_40215519_41215519
rs1980407	0	chr21_40215519_41215519
rs446090	0	chr21_40215519_41215519
rs8127087	0	chr21_40215519_41215519
rs151195098	0	chr21_40215519_41215519
rs117307306	0	chr21_40215519_41215519
rs117703689	0	chr21_40215519_41215519
rs2836930	0	chr21_40215519_41215519
rs117479783	0	chr21_40215519_41215519
rs2836931	0	chr21_40215519_41215519
rs143408669	0	chr21_40215519_41215519
rs2836932	0	chr21_40215519_41215519
rs148347473	0	chr21_40215519_41215519
rs428602	0	chr21_40215519_41215519
rs379291	0	chr21_40215519_41215519
rs9982122	0	chr21_40215519_41215519
rs9305669	0	chr21_40215519_41215519
rs9305670	0	chr21_40215519_41215519
rs80179792	0	chr21_40215519_41215519
rs2245455	0	chr21_40215519_41215519
rs391062	0	chr21_40215519_41215519
rs12482181	0	chr21_40215519_41215519
rs34176878	0	chr21_40215519_41215519
rs6517520	0	chr21_40215519_41215519
rs2142111	0	chr21_40215519_41215519
rs14194	0	chr21_40215519_41215519
rs8129850	0	chr21_40215519_41215519
rs8130795	0	chr21_40215519_41215519
rs8130798	0	chr21_40215519_41215519
rs80051150	0	chr21_40215519_41215519
rs145238032	0	chr21_40215519_41215519
rs68114370	0	chr21_40215519_41215519
rs67649754	0	chr21_40215519_41215519
rs66519408	0	chr21_40215519_41215519
rs67212994	0	chr21_40215519_41215519
rs6517521	0	chr21_40215519_41215519
rs34227163	0	chr21_40215519_41215519
rs3171465	0	chr21_40215519_41215519
rs7280375	0	chr21_40215519_41215519
rs34705151	0	chr21_40215519_41215519
rs79478789	0	chr21_40215519_41215519
rs6517522	0	chr21_40215519_41215519
rs1571709	0	chr21_40215519_41215519
rs34160989	0	chr21_40215519_41215519
rs4817999	0	chr21_40215519_41215519
rs73221192	0	chr21_40215519_41215519
rs73221193	0	chr21_40215519_41215519
rs34294410	0	chr21_40215519_41215519
rs13052882	0	chr21_40215519_41215519
rs35064900	0	chr21_40215519_41215519
rs36113648	0	chr21_40215519_41215519
rs117143374	0	chr21_40215519_41215519
rs76075760	0	chr21_40215519_41215519
rs112150498	0	chr21_40215519_41215519
rs2236437	0	chr21_40215519_41215519
rs148817071	0	chr21_40215519_41215519
rs6517523	0	chr21_40215519_41215519
rs2297255	0	chr21_40215519_41215519
rs187748425	0	chr21_40215519_41215519
rs2297256	0	chr21_40215519_41215519
rs117885878	0	chr21_40215519_41215519
rs11910151	0	chr21_40215519_41215519
rs8127537	0	chr21_40215519_41215519
rs9981595	0	chr21_40215519_41215519
rs13048178	0	chr21_40215519_41215519
rs28552370	0	chr21_40215519_41215519
rs2225425	0	chr21_40215519_41215519
rs2297257	0	chr21_40215519_41215519
rs73222852	0	chr21_40215519_41215519
rs2836933	0	chr21_40215519_41215519
rs2410104	0	chr21_40215519_41215519
rs1046289	0	chr21_40215519_41215519
rs2836934	0	chr21_40215519_41215519
rs3945	0	chr21_40215519_41215519
rs2836935	0	chr21_40215519_41215519
rs2836936	0	chr21_40215519_41215519
rs1065242	0	chr21_40215519_41215519
rs62222988	0	chr21_40215519_41215519
rs8128734	0	chr21_40215519_41215519
rs2150410	0	chr21_40215519_41215519
rs7282029	0	chr21_40215519_41215519
rs1041439	0	chr21_40215519_41215519
rs2234545	0	chr21_40215519_41215519
rs2234543	0	chr21_40215519_41215519
rs6517524	0	chr21_40215519_41215519
rs6517525	0	chr21_40215519_41215519
rs80053496	0	chr21_40215519_41215519
rs2836937	0	chr21_40215519_41215519
rs13051430	0	chr21_40215519_41215519
rs13050583	0	chr21_40215519_41215519
rs13050584	0	chr21_40215519_41215519
rs2836938	0	chr21_40215519_41215519
rs2183573	0	chr21_40215519_41215519
rs2150411	0	chr21_40215519_41215519
rs2150412	0	chr21_40215519_41215519
rs4818001	0	chr21_40215519_41215519
rs7281540	0	chr21_40215519_41215519
rs8131965	0	chr21_40215519_41215519
rs28734946	0	chr21_40215519_41215519
rs9981472	0	chr21_40215519_41215519
rs10460678	0	chr21_40215519_41215519
rs2836939	0	chr21_40215519_41215519
rs148938553	0	chr21_40215519_41215519
rs34304022	0	chr21_40215519_41215519
rs8129355	0	chr21_40215519_41215519
rs34978594	0	chr21_40215519_41215519
rs11088466	0	chr21_40215519_41215519
rs117826786	0	chr21_40215519_41215519
rs35774464	0	chr21_40215519_41215519
rs8130320	0	chr21_40215519_41215519
rs7276046	0	chr21_40215519_41215519
rs78332860	0	chr21_40215519_41215519
rs6517526	0	chr21_40215519_41215519
rs6517527	0	chr21_40215519_41215519
rs9984518	0	chr21_40215519_41215519
rs8132230	0	chr21_40215519_41215519
rs8132143	0	chr21_40215519_41215519
rs8132424	0	chr21_40215519_41215519
rs6517529	0	chr21_40215519_41215519
rs9981884	0	chr21_40215519_41215519
rs117691526	0	chr21_40215519_41215519
rs142893816	0	chr21_40215519_41215519
rs4818004	0	chr21_40215519_41215519
rs12482317	0	chr21_40215519_41215519
rs2836940	0	chr21_40215519_41215519
rs4818005	0	chr21_40215519_41215519
rs149192539	0	chr21_40215519_41215519
rs7280149	0	chr21_40215519_41215519
rs35571600	0	chr21_40215519_41215519
rs2836941	0	chr21_40215519_41215519
rs4818006	0	chr21_40215519_41215519
rs2836942	0	chr21_40215519_41215519
rs8128118	0	chr21_40215519_41215519
rs2836943	0	chr21_40215519_41215519
rs2836944	0	chr21_40215519_41215519
rs2183574	0	chr21_40215519_41215519
rs34035316	0	chr21_40215519_41215519
rs78330067	0	chr21_40215519_41215519
rs2183575	0	chr21_40215519_41215519
rs13049280	0	chr21_40215519_41215519
rs34599551	0	chr21_40215519_41215519
rs2026265	0	chr21_40215519_41215519
rs8129847	0	chr21_40215519_41215519
rs1984022	0	chr21_40215519_41215519
rs2836945	0	chr21_40215519_41215519
rs2836946	0	chr21_40215519_41215519
rs9977787	0	chr21_40215519_41215519
rs6517530	0	chr21_40215519_41215519
rs2836947	0	chr21_40215519_41215519
rs2183576	0	chr21_40215519_41215519
rs4816618	0	chr21_40215519_41215519
rs2836948	0	chr21_40215519_41215519
rs2026266	0	chr21_40215519_41215519
rs4816619	0	chr21_40215519_41215519
rs11702268	0	chr21_40215519_41215519
rs79228279	0	chr21_40215519_41215519
rs77875370	0	chr21_40215519_41215519
rs2836949	0	chr21_40215519_41215519
rs112528890	0	chr21_40215519_41215519
rs1541101	0	chr21_40215519_41215519
rs2836950	0	chr21_40215519_41215519
rs8131263	0	chr21_40215519_41215519
rs12710453	0	chr21_40215519_41215519
rs8127379	0	chr21_40215519_41215519
rs13339986	0	chr21_40215519_41215519
rs8128102	0	chr21_40215519_41215519
rs11911822	0	chr21_40215519_41215519
rs78159848	0	chr21_40215519_41215519
rs117538894	0	chr21_40215519_41215519
rs56306759	0	chr21_40215519_41215519
rs146997636	0	chr21_40215519_41215519
rs4818007	0	chr21_40215519_41215519
rs4818008	0	chr21_40215519_41215519
rs74762677	0	chr21_40215519_41215519
rs11910971	0	chr21_40215519_41215519
rs77594769	0	chr21_40215519_41215519
rs62223008	0	chr21_40215519_41215519
rs117558209	0	chr21_40215519_41215519
rs9975909	0	chr21_40215519_41215519
rs4816620	0	chr21_40215519_41215519
rs8133146	0	chr21_40215519_41215519
rs2150413	0	chr21_40215519_41215519
rs2150414	0	chr21_40215519_41215519
rs79406679	0	chr21_40215519_41215519
rs1029004	0	chr21_40215519_41215519
rs2150415	0	chr21_40215519_41215519
rs914157	0	chr21_40215519_41215519
rs112569900	0	chr21_40215519_41215519
rs1963742	0	chr21_40215519_41215519
rs7282947	0	chr21_40215519_41215519
rs2836952	0	chr21_40215519_41215519
rs8129416	0	chr21_40215519_41215519
rs9974757	0	chr21_40215519_41215519
rs2836953	0	chr21_40215519_41215519
rs77852928	0	chr21_40215519_41215519
rs78371924	0	chr21_40215519_41215519
rs147663618	0	chr21_40215519_41215519
rs11701805	0	chr21_40215519_41215519
rs34433511	0	chr21_40215519_41215519
rs11701784	0	chr21_40215519_41215519
rs2836955	0	chr21_40215519_41215519
rs9978591	0	chr21_40215519_41215519
rs13051519	0	chr21_40215519_41215519
rs370559328	0	chr21_40215519_41215519
rs35909862	0	chr21_40215519_41215519
rs2836956	0	chr21_40215519_41215519
rs2836957	0	chr21_40215519_41215519
rs2836958	0	chr21_40215519_41215519
rs79688076	0	chr21_40215519_41215519
rs2836959	0	chr21_40215519_41215519
rs28397992	0	chr21_40215519_41215519
rs138218358	0	chr21_40215519_41215519
rs7278297	0	chr21_40215519_41215519
rs139273459	0	chr21_40215519_41215519
rs118008941	0	chr21_40215519_41215519
rs2836961	0	chr21_40215519_41215519
rs9977762	0	chr21_40215519_41215519
rs9977926	0	chr21_40215519_41215519
rs1041440	0	chr21_40215519_41215519
rs115259988	0	chr21_40215519_41215519
rs7276774	0	chr21_40215519_41215519
rs1541102	0	chr21_40215519_41215519
rs75647045	0	chr21_40215519_41215519
rs2836962	0	chr21_40215519_41215519
rs12627205	0	chr21_40215519_41215519
rs2836963	0	chr21_40215519_41215519
rs2836964	0	chr21_40215519_41215519
rs8130162	0	chr21_40215519_41215519
rs76464837	0	chr21_40215519_41215519
rs76105053	0	chr21_40215519_41215519
rs117439337	0	chr21_40215519_41215519
rs62223010	0	chr21_40215519_41215519
rs2836965	0	chr21_40215519_41215519
rs9941894	0	chr21_40215519_41215519
rs59916147	0	chr21_40215519_41215519
rs8131091	0	chr21_40215519_41215519
rs8127391	0	chr21_40215519_41215519
rs75733207	0	chr21_40215519_41215519
rs200408431	0	chr21_40215519_41215519
rs2836966	0	chr21_40215519_41215519
rs6517531	0	chr21_40215519_41215519
rs1011413	0	chr21_40215519_41215519
rs7278048	0	chr21_40215519_41215519
rs2836967	0	chr21_40215519_41215519
rs62223011	0	chr21_40215519_41215519
rs113617088	0	chr21_40215519_41215519
rs8130984	0	chr21_40215519_41215519
rs2410121	0	chr21_40215519_41215519
rs1541100	0	chr21_40215519_41215519
rs79011885	0	chr21_40215519_41215519
rs75281336	0	chr21_40215519_41215519
rs61740760	0	chr21_40215519_41215519
rs6517532	0	chr21_40215519_41215519
rs2836968	0	chr21_40215519_41215519
rs11910232	0	chr21_40215519_41215519
rs6517533	0	chr21_40215519_41215519
rs6517534	0	chr21_40215519_41215519
rs73209833	0	chr21_40215519_41215519
rs7283569	0	chr21_40215519_41215519
rs145104523	0	chr21_40215519_41215519
rs8134638	0	chr21_40215519_41215519
rs55674408	0	chr21_40215519_41215519
rs28693867	0	chr21_40215519_41215519
rs7283439	0	chr21_40215519_41215519
rs28665841	0	chr21_40215519_41215519
rs7275773	0	chr21_40215519_41215519
rs9977574	0	chr21_40215519_41215519
rs117830410	0	chr21_40215519_41215519
rs35200633	0	chr21_40215519_41215519
rs2836969	0	chr21_40215519_41215519
rs4818011	0	chr21_40215519_41215519
rs2836970	0	chr21_40215519_41215519
rs141663931	0	chr21_40215519_41215519
rs117858213	0	chr21_40215519_41215519
rs9985148	0	chr21_40215519_41215519
rs973521	0	chr21_40215519_41215519
rs55836299	0	chr21_40215519_41215519
rs2836971	0	chr21_40215519_41215519
rs2836972	0	chr21_40215519_41215519
rs971229	0	chr21_40215519_41215519
rs9979936	0	chr21_40215519_41215519
rs718225	0	chr21_40215519_41215519
rs7354783	0	chr21_40215519_41215519
rs11702382	0	chr21_40215519_41215519
rs6517535	0	chr21_40215519_41215519
rs7278985	0	chr21_40215519_41215519
rs74360963	0	chr21_40215519_41215519
rs6517537	0	chr21_40215519_41215519
rs114399588	0	chr21_40215519_41215519
rs75901716	0	chr21_40215519_41215519
rs2410122	0	chr21_40215519_41215519
rs10427502	0	chr21_40215519_41215519
rs2836973	0	chr21_40215519_41215519
rs4818012	0	chr21_40215519_41215519
rs8132285	0	chr21_40215519_41215519
rs8131126	0	chr21_40215519_41215519
rs6517538	0	chr21_40215519_41215519
rs13347182	0	chr21_40215519_41215519
rs12710454	0	chr21_40215519_41215519
rs7276559	0	chr21_40215519_41215519
rs7276698	0	chr21_40215519_41215519
rs6517539	0	chr21_40215519_41215519
rs74951742	0	chr21_40215519_41215519
rs9976346	0	chr21_40215519_41215519
rs34672724	0	chr21_40215519_41215519
rs78269954	0	chr21_40215519_41215519
rs68004583	0	chr21_40215519_41215519
rs7282724	0	chr21_40215519_41215519
rs7283652	0	chr21_40215519_41215519
rs8130774	0	chr21_40215519_41215519
rs111339389	0	chr21_40215519_41215519
rs140126455	0	chr21_40215519_41215519
rs149577713	0	chr21_40215519_41215519
rs9975728	0	chr21_40215519_41215519
rs12626405	0	chr21_40215519_41215519
rs2836974	0	chr21_40215519_41215519
rs79663871	0	chr21_40215519_41215519
rs77217252	0	chr21_40215519_41215519
rs78175438	0	chr21_40215519_41215519
rs7275795	0	chr21_40215519_41215519
rs116863127	0	chr21_40215519_41215519
rs62223039	0	chr21_40215519_41215519
rs117692692	0	chr21_40215519_41215519
rs2836976	0	chr21_40215519_41215519
rs9978953	0	chr21_40215519_41215519
rs9979547	0	chr21_40215519_41215519
rs11911087	0	chr21_40215519_41215519
rs9982111	0	chr21_40215519_41215519
rs2836977	0	chr21_40215519_41215519
rs2836978	0	chr21_40215519_41215519
rs71316668	0	chr21_40215519_41215519
rs34778912	0	chr21_40215519_41215519
rs7282624	0	chr21_40215519_41215519
rs13049907	0	chr21_40215519_41215519
rs13625	0	chr21_40215519_41215519
rs2142117	0	chr21_40215519_41215519
rs1984748	0	chr21_40215519_41215519
rs2836979	0	chr21_40215519_41215519
rs2056844	0	chr21_40215519_41215519
rs111962333	0	chr21_40215519_41215519
rs28459078	0	chr21_40215519_41215519
rs28542479	0	chr21_40215519_41215519
rs4818014	0	chr21_40215519_41215519
rs76988974	0	chr21_40215519_41215519
rs9979691	0	chr21_40215519_41215519
rs34578707	0	chr21_40215519_41215519
rs9975119	0	chr21_40215519_41215519
rs4818015	0	chr21_40215519_41215519
rs719230	0	chr21_40215519_41215519
rs35769610	0	chr21_40215519_41215519
rs141180483	0	chr21_40215519_41215519
rs8131150	0	chr21_40215519_41215519
rs112791299	0	chr21_40215519_41215519
rs8131307	0	chr21_40215519_41215519
rs77090950	0	chr21_40215519_41215519
rs12483559	0	chr21_40215519_41215519
rs10154217	0	chr21_40215519_41215519
rs35560196	0	chr21_40215519_41215519
rs9975562	0	chr21_40215519_41215519
rs9975937	0	chr21_40215519_41215519
rs6517540	0	chr21_40215519_41215519
rs79684729	0	chr21_40215519_41215519
rs6517541	0	chr21_40215519_41215519
rs8128620	0	chr21_40215519_41215519
rs61300849	0	chr21_40215519_41215519
rs149820539	0	chr21_40215519_41215519
rs28590100	0	chr21_40215519_41215519
rs75794179	0	chr21_40215519_41215519
rs74315834	0	chr21_40215519_41215519
rs10854396	0	chr21_40215519_41215519
rs8128894	0	chr21_40215519_41215519
rs8129147	0	chr21_40215519_41215519
rs28360661	0	chr21_40215519_41215519
rs145398074	0	chr21_40215519_41215519
rs8131067	0	chr21_40215519_41215519
rs8130099	0	chr21_40215519_41215519
rs28580194	0	chr21_40215519_41215519
rs180840563	0	chr21_40215519_41215519
rs1888486	0	chr21_40215519_41215519
rs74618095	0	chr21_40215519_41215519
rs1888487	0	chr21_40215519_41215519
rs28460573	0	chr21_40215519_41215519
rs8134733	0	chr21_40215519_41215519
rs62223042	0	chr21_40215519_41215519
rs2272576	0	chr21_40215519_41215519
rs2272577	0	chr21_40215519_41215519
rs183522779	0	chr21_40215519_41215519
rs2272578	0	chr21_40215519_41215519
rs2297258	0	chr21_40215519_41215519
rs35687055	0	chr21_40215519_41215519
rs118102968	0	chr21_40215519_41215519
rs34240248	0	chr21_40215519_41215519
rs34436313	0	chr21_40215519_41215519
rs3746886	0	chr21_40215519_41215519
rs74930105	0	chr21_40215519_41215519
rs35994303	0	chr21_40215519_41215519
rs9981301	0	chr21_40215519_41215519
rs4624474	0	chr21_40215519_41215519
rs9981349	0	chr21_40215519_41215519
rs1888488	0	chr21_40215519_41215519
rs139255466	0	chr21_40215519_41215519
rs8127986	0	chr21_40215519_41215519
rs2836980	0	chr21_40215519_41215519
rs2836981	0	chr21_40215519_41215519
rs150097632	0	chr21_40215519_41215519
rs12329767	0	chr21_40215519_41215519
rs11088470	0	chr21_40215519_41215519
rs2836982	0	chr21_40215519_41215519
rs2836983	0	chr21_40215519_41215519
rs144745463	0	chr21_40215519_41215519
rs12329720	0	chr21_40215519_41215519
rs8133927	0	chr21_40215519_41215519
rs8133928	0	chr21_40215519_41215519
rs12151994	0	chr21_40215519_41215519
rs7283516	0	chr21_40215519_41215519
rs4818017	0	chr21_40215519_41215519
rs8129595	0	chr21_40215519_41215519
rs149897041	0	chr21_40215519_41215519
rs1882779	0	chr21_40215519_41215519
rs117028471	0	chr21_40215519_41215519
rs35784053	0	chr21_40215519_41215519
rs78237836	0	chr21_40215519_41215519
rs78749265	0	chr21_40215519_41215519
rs35172436	0	chr21_40215519_41215519
rs7281853	0	chr21_40215519_41215519
rs4816623	0	chr21_40215519_41215519
rs4818018	0	chr21_40215519_41215519
rs4818019	0	chr21_40215519_41215519
rs9978775	0	chr21_40215519_41215519
rs34375713	0	chr21_40215519_41215519
rs9981656	0	chr21_40215519_41215519
rs997146	0	chr21_40215519_41215519
rs997147	0	chr21_40215519_41215519
rs77153312	0	chr21_40215519_41215519
rs9985067	0	chr21_40215519_41215519
rs9984922	0	chr21_40215519_41215519
rs117886010	0	chr21_40215519_41215519
rs7282582	0	chr21_40215519_41215519
rs117601216	0	chr21_40215519_41215519
rs2005933	0	chr21_40215519_41215519
rs180980983	0	chr21_40215519_41215519
rs11088471	0	chr21_40215519_41215519
rs11088472	0	chr21_40215519_41215519
rs34038277	0	chr21_40215519_41215519
rs2037924	0	chr21_40215519_41215519
rs2037925	0	chr21_40215519_41215519
rs2410123	0	chr21_40215519_41215519
rs7280326	0	chr21_40215519_41215519
rs4818020	0	chr21_40215519_41215519
rs11702505	0	chr21_40215519_41215519
rs2836984	0	chr21_40215519_41215519
rs2836985	0	chr21_40215519_41215519
rs74702566	0	chr21_40215519_41215519
rs77027816	0	chr21_40215519_41215519
rs9975614	0	chr21_40215519_41215519
rs2836986	0	chr21_40215519_41215519
rs147412694	0	chr21_40215519_41215519
rs113199529	0	chr21_40215519_41215519
rs112334273	0	chr21_40215519_41215519
rs190361879	0	chr21_40215519_41215519
rs9979483	0	chr21_40215519_41215519
rs2410124	0	chr21_40215519_41215519
rs7277978	0	chr21_40215519_41215519
rs34890172	0	chr21_40215519_41215519
rs9636957	0	chr21_40215519_41215519
rs117926622	0	chr21_40215519_41215519
rs2836987	0	chr21_40215519_41215519
rs8130854	0	chr21_40215519_41215519
rs150192662	0	chr21_40215519_41215519
rs13047518	0	chr21_40215519_41215519
rs28684434	0	chr21_40215519_41215519
rs28494168	0	chr21_40215519_41215519
rs2836988	0	chr21_40215519_41215519
rs62223052	0	chr21_40215519_41215519
rs13047663	0	chr21_40215519_41215519
rs9975256	0	chr21_40215519_41215519
rs4818021	0	chr21_40215519_41215519
rs4818022	0	chr21_40215519_41215519
rs4818023	0	chr21_40215519_41215519
rs55740356	0	chr21_40215519_41215519
rs4818024	0	chr21_40215519_41215519
rs4818025	0	chr21_40215519_41215519
rs181816283	0	chr21_40215519_41215519
rs1963676	0	chr21_40215519_41215519
rs117455227	0	chr21_40215519_41215519
rs8128901	0	chr21_40215519_41215519
rs8128827	0	chr21_40215519_41215519
rs9284464	0	chr21_40215519_41215519
rs10154073	0	chr21_40215519_41215519
rs75692851	0	chr21_40215519_41215519
rs2026267	0	chr21_40215519_41215519
rs35123057	0	chr21_40215519_41215519
rs8128919	0	chr21_40215519_41215519
rs8130083	0	chr21_40215519_41215519
rs8129303	0	chr21_40215519_41215519
rs9979571	0	chr21_40215519_41215519
rs78924181	0	chr21_40215519_41215519
rs726046	0	chr21_40215519_41215519
rs9982870	0	chr21_40215519_41215519
rs2735306	0	chr21_40215519_41215519
rs2735307	0	chr21_40215519_41215519
rs4818026	0	chr21_40215519_41215519
rs2776306	0	chr21_40215519_41215519
rs9974266	0	chr21_40215519_41215519
rs2854727	0	chr21_40215519_41215519
rs2776307	0	chr21_40215519_41215519
rs2735308	0	chr21_40215519_41215519
rs3167757	0	chr21_40215519_41215519
rs9977317	0	chr21_40215519_41215519
rs2070867	0	chr21_40215519_41215519
rs2070866	0	chr21_40215519_41215519
rs2776308	0	chr21_40215519_41215519
rs2735309	0	chr21_40215519_41215519
rs2070865	0	chr21_40215519_41215519
rs2776309	0	chr21_40215519_41215519
rs2776310	0	chr21_40215519_41215519
rs9981527	0	chr21_40215519_41215519
rs12482979	0	chr21_40215519_41215519
rs9980890	0	chr21_40215519_41215519
rs2989329	0	chr21_40215519_41215519
rs1474490	0	chr21_40215519_41215519
rs2989330	0	chr21_40215519_41215519
rs9305673	0	chr21_40215519_41215519
rs8132993	0	chr21_40215519_41215519
rs2776311	0	chr21_40215519_41215519
rs61751210	0	chr21_40215519_41215519
rs914156	0	chr21_40215519_41215519
rs2735310	0	chr21_40215519_41215519
rs760166	0	chr21_40215519_41215519
rs741795	0	chr21_40215519_41215519
rs2776312	0	chr21_40215519_41215519
rs2249651	0	chr21_40215519_41215519
rs2249666	0	chr21_40215519_41215519
rs76439527	0	chr21_40215519_41215519
rs34613278	0	chr21_40215519_41215519
rs11541408	0	chr21_40215519_41215519
rs2735313	0	chr21_40215519_41215519
rs62223053	0	chr21_40215519_41215519
rs2239384	0	chr21_40215519_41215519
rs13050927	0	chr21_40215519_41215519
rs7279434	0	chr21_40215519_41215519
rs4818027	0	chr21_40215519_41215519
rs4818028	0	chr21_40215519_41215519
rs28629334	0	chr21_40215519_41215519
rs12151985	0	chr21_40215519_41215519
rs13045993	0	chr21_40215519_41215519
rs13433458	0	chr21_40215519_41215519
rs4295088	0	chr21_40215519_41215519
rs77688022	0	chr21_40215519_41215519
rs113364055	0	chr21_40215519_41215519
rs9980725	0	chr21_40215519_41215519
rs73361793	0	chr21_40215519_41215519
rs4818029	0	chr21_40215519_41215519
rs77537938	0	chr21_40215519_41215519
rs4818030	0	chr21_40215519_41215519
rs138797045	0	chr21_40215519_41215519
rs35785797	0	chr21_40215519_41215519
rs2836989	0	chr21_40215519_41215519
rs138834451	0	chr21_40215519_41215519
rs2836990	0	chr21_40215519_41215519
rs2836991	0	chr21_40215519_41215519
rs2836992	0	chr21_40215519_41215519
rs2836993	0	chr21_40215519_41215519
rs142798356	0	chr21_40215519_41215519
rs55737607	0	chr21_40215519_41215519
rs74734856	0	chr21_40215519_41215519
rs11910752	0	chr21_40215519_41215519
rs55997244	0	chr21_40215519_41215519
rs9983270	0	chr21_40215519_41215519
rs9983368	0	chr21_40215519_41215519
rs9983594	0	chr21_40215519_41215519
rs112967291	0	chr21_40215519_41215519
rs12106311	0	chr21_40215519_41215519
rs185411705	0	chr21_40215519_41215519
rs71316134	0	chr21_40215519_41215519
rs116383830	0	chr21_40215519_41215519
rs117813403	0	chr21_40215519_41215519
rs8132324	0	chr21_40215519_41215519
rs11910622	0	chr21_40215519_41215519
rs111403674	0	chr21_40215519_41215519
rs11910437	0	chr21_40215519_41215519
rs28550626	0	chr21_40215519_41215519
rs11911475	0	chr21_40215519_41215519
rs79523630	0	chr21_40215519_41215519
rs78990292	0	chr21_40215519_41215519
rs9974653	0	chr21_40215519_41215519
rs141393276	0	chr21_40215519_41215519
rs11909142	0	chr21_40215519_41215519
rs11909145	0	chr21_40215519_41215519
rs150976403	0	chr21_40215519_41215519
rs1554933	0	chr21_40215519_41215519
rs1554934	0	chr21_40215519_41215519
rs75502675	0	chr21_40215519_41215519
rs59805871	0	chr21_40215519_41215519
rs3761372	0	chr21_40215519_41215519
rs79482494	0	chr21_40215519_41215519
rs73364034	0	chr21_40215519_41215519
rs141935365	0	chr21_40215519_41215519
rs144727530	0	chr21_40215519_41215519
rs114390636	0	chr21_40215519_41215519
rs149119024	0	chr21_40215519_41215519
rs4818031	0	chr21_40215519_41215519
rs4818032	0	chr21_40215519_41215519
rs4818033	0	chr21_40215519_41215519
rs4818034	0	chr21_40215519_41215519
rs2836994	0	chr21_40215519_41215519
rs9974263	0	chr21_40215519_41215519
rs2836995	0	chr21_40215519_41215519
rs77504249	0	chr21_40215519_41215519
rs144116407	0	chr21_40215519_41215519
rs113645422	0	chr21_40215519_41215519
rs11088473	0	chr21_40215519_41215519
rs2836996	0	chr21_40215519_41215519
rs118146393	0	chr21_40215519_41215519
rs9975761	0	chr21_40215519_41215519
rs2836997	0	chr21_40215519_41215519
rs73365907	0	chr21_40215519_41215519
rs2094874	0	chr21_40215519_41215519
rs141314440	0	chr21_40215519_41215519
rs13049783	0	chr21_40215519_41215519
rs11701047	0	chr21_40215519_41215519
rs9680225	0	chr21_40215519_41215519
rs6517547	0	chr21_40215519_41215519
rs10775662	0	chr21_40215519_41215519
rs56034705	0	chr21_40215519_41215519
rs2299739	0	chr21_40215519_41215519
rs2244352	0	chr21_40215519_41215519
rs138842942	0	chr21_40215519_41215519
rs2836998	0	chr21_40215519_41215519
rs116858734	0	chr21_40215519_41215519
rs13051949	0	chr21_40215519_41215519
rs3787923	0	chr21_40215519_41215519
rs3787924	0	chr21_40215519_41215519
rs2836999	0	chr21_40215519_41215519
rs2837000	0	chr21_40215519_41215519
rs117266211	0	chr21_40215519_41215519
rs2837001	0	chr21_40215519_41215519
rs2837002	0	chr21_40215519_41215519
rs9305674	0	chr21_40215519_41215519
rs2837003	0	chr21_40215519_41215519
rs2837004	0	chr21_40215519_41215519
rs145819314	0	chr21_40215519_41215519
rs13051571	0	chr21_40215519_41215519
rs8131718	0	chr21_40215519_41215519
rs150760793	0	chr21_40215519_41215519
rs114727125	0	chr21_40215519_41215519
rs2299741	0	chr21_40215519_41215519
rs13052640	0	chr21_40215519_41215519
rs1060180	0	chr21_40215519_41215519
rs13230	0	chr21_40215519_41215519
rs2837005	0	chr21_40215519_41215519
rs4818035	0	chr21_40215519_41215519
rs4818036	0	chr21_40215519_41215519
rs113487886	0	chr21_40215519_41215519
rs140438632	0	chr21_40215519_41215519
rs9974828	0	chr21_40215519_41215519
rs190011262	0	chr21_40215519_41215519
rs2837006	0	chr21_40215519_41215519
rs2837007	0	chr21_40215519_41215519
rs2837008	0	chr21_40215519_41215519
rs116894202	0	chr21_40215519_41215519
rs4816624	0	chr21_40215519_41215519
rs59963259	0	chr21_40215519_41215519
rs11088475	0	chr21_40215519_41215519
rs7281561	0	chr21_40215519_41215519
rs12053750	0	chr21_40215519_41215519
rs138529128	0	chr21_40215519_41215519
rs143031654	0	chr21_40215519_41215519
rs12053751	0	chr21_40215519_41215519
rs8129564	0	chr21_40215519_41215519
rs11558767	0	chr21_40215519_41215519
rs2837009	0	chr21_40215519_41215519
rs2837010	0	chr21_40215519_41215519
rs2837011	0	chr21_40215519_41215519
rs76503256	0	chr21_40215519_41215519
rs73906032	0	chr21_40215519_41215519
rs2837012	0	chr21_40215519_41215519
rs2837013	0	chr21_40215519_41215519
rs8130381	0	chr21_40215519_41215519
rs8130246	0	chr21_40215519_41215519
rs2837014	0	chr21_40215519_41215519
rs73906033	0	chr21_40215519_41215519
rs2837015	0	chr21_40215519_41215519
rs78367934	0	chr21_40215519_41215519
rs7279753	0	chr21_40215519_41215519
rs2837016	0	chr21_40215519_41215519
rs2837017	0	chr21_40215519_41215519
rs73906034	0	chr21_40215519_41215519
rs7276575	0	chr21_40215519_41215519
rs7275686	0	chr21_40215519_41215519
rs58265345	0	chr21_40215519_41215519
rs8132466	0	chr21_40215519_41215519
rs8133460	0	chr21_40215519_41215519
rs9975823	0	chr21_40215519_41215519
rs113525971	0	chr21_40215519_41215519
rs190523626	0	chr21_40215519_41215519
rs76682807	0	chr21_40215519_41215519
rs74693568	0	chr21_40215519_41215519
rs73365952	0	chr21_40215519_41215519
rs2837018	0	chr21_40215519_41215519
rs4816625	0	chr21_40215519_41215519
rs74637271	0	chr21_40215519_41215519
rs12481787	0	chr21_40215519_41215519
rs138894753	0	chr21_40215519_41215519
rs2837019	0	chr21_40215519_41215519
rs2837020	0	chr21_40215519_41215519
rs2837021	0	chr21_40215519_41215519
rs2837022	0	chr21_40215519_41215519
rs7276981	0	chr21_40215519_41215519
rs2246078	0	chr21_40215519_41215519
rs2065313	0	chr21_40215519_41215519
rs2837023	0	chr21_40215519_41215519
rs9979353	0	chr21_40215519_41215519
rs73367928	0	chr21_40215519_41215519
rs2837024	0	chr21_40215519_41215519
rs2837025	0	chr21_40215519_41215519
rs2837026	0	chr21_40215519_41215519
rs111956989	0	chr21_40215519_41215519
rs112256155	0	chr21_40215519_41215519
rs2837027	0	chr21_40215519_41215519
rs146851014	0	chr21_40215519_41215519
rs2837028	0	chr21_40215519_41215519
rs2837029	0	chr21_40215519_41215519
rs113055586	0	chr21_40215519_41215519
rs2837030	0	chr21_40215519_41215519
rs2837031	0	chr21_40215519_41215519
rs79800514	0	chr21_40215519_41215519
rs2837032	0	chr21_40215519_41215519
rs112894000	0	chr21_40215519_41215519
rs113150326	0	chr21_40215519_41215519
rs2205198	0	chr21_40215519_41215519
rs2205199	0	chr21_40215519_41215519
rs61342945	0	chr21_40215519_41215519
rs2410128	0	chr21_40215519_41215519
rs2837033	0	chr21_40215519_41215519
rs8129943	0	chr21_40215519_41215519
rs2837034	0	chr21_40215519_41215519
rs141944264	0	chr21_40215519_41215519
rs12483245	0	chr21_40215519_41215519
rs9983100	0	chr21_40215519_41215519
rs4816626	0	chr21_40215519_41215519
rs56812456	0	chr21_40215519_41215519
rs9680443	0	chr21_40215519_41215519
rs2205200	0	chr21_40215519_41215519
rs2223028	0	chr21_40215519_41215519
rs16997618	0	chr21_40215519_41215519
rs2205201	0	chr21_40215519_41215519
rs73367958	0	chr21_40215519_41215519
rs73367962	0	chr21_40215519_41215519
rs7276842	0	chr21_40215519_41215519
rs77199433	0	chr21_40215519_41215519
rs11088476	0	chr21_40215519_41215519
rs76141934	0	chr21_40215519_41215519
rs141539908	0	chr21_40215519_41215519
rs7277627	0	chr21_40215519_41215519
rs76966447	0	chr21_40215519_41215519
rs117278752	0	chr21_40215519_41215519
rs73367974	0	chr21_40215519_41215519
rs73367976	0	chr21_40215519_41215519
rs58900137	0	chr21_40215519_41215519
rs56866897	0	chr21_40215519_41215519
rs149402788	0	chr21_40215519_41215519
rs2063998	0	chr21_40215519_41215519
rs2063999	0	chr21_40215519_41215519
rs73367984	0	chr21_40215519_41215519
rs9983435	0	chr21_40215519_41215519
rs9982784	0	chr21_40215519_41215519
rs9983716	0	chr21_40215519_41215519
rs9983180	0	chr21_40215519_41215519
rs73367987	0	chr21_40215519_41215519
rs9983404	0	chr21_40215519_41215519
rs13050837	0	chr21_40215519_41215519
rs13051142	0	chr21_40215519_41215519
rs13051054	0	chr21_40215519_41215519
rs2277787	0	chr21_40215519_41215519
rs2277788	0	chr21_40215519_41215519
rs4281987	0	chr21_40215519_41215519
rs144092748	0	chr21_40215519_41215519
rs2837035	0	chr21_40215519_41215519
rs116886115	0	chr21_40215519_41215519
rs9979083	0	chr21_40215519_41215519
rs78293338	0	chr21_40215519_41215519
rs2049823	0	chr21_40215519_41215519
rs79459980	0	chr21_40215519_41215519
rs76138914	0	chr21_40215519_41215519
rs9979289	0	chr21_40215519_41215519
rs16997635	0	chr21_40215519_41215519
rs79985980	0	chr21_40215519_41215519
rs75313947	0	chr21_40215519_41215519
rs2837036	0	chr21_40215519_41215519
rs4816628	0	chr21_40215519_41215519
rs75751409	0	chr21_40215519_41215519
rs11575944	0	chr21_40215519_41215519
rs61732692	0	chr21_40215519_41215519
rs11575939	0	chr21_40215519_41215519
rs6517549	0	chr21_40215519_41215519
rs2837037	0	chr21_40215519_41215519
rs2837038	0	chr21_40215519_41215519
rs2837039	0	chr21_40215519_41215519
rs4358205	0	chr21_40215519_41215519
rs8127431	0	chr21_40215519_41215519
rs3827209	0	chr21_40215519_41215519
rs3787925	0	chr21_40215519_41215519
rs2837040	0	chr21_40215519_41215519
rs3787926	0	chr21_40215519_41215519
rs78603859	0	chr21_40215519_41215519
rs77958374	0	chr21_40215519_41215519
rs75689259	0	chr21_40215519_41215519
rs7277602	0	chr21_40215519_41215519
rs79034978	0	chr21_40215519_41215519
rs76487556	0	chr21_40215519_41215519
rs78655815	0	chr21_40215519_41215519
rs77165160	0	chr21_40215519_41215519
rs975934	0	chr21_40215519_41215519
rs9636959	0	chr21_40215519_41215519
rs150341899	0	chr21_40215519_41215519
rs975479	0	chr21_40215519_41215519
rs76082742	0	chr21_40215519_41215519
rs114902910	0	chr21_40215519_41215519
rs113827697	0	chr21_40215519_41215519
rs151291775	0	chr21_40215519_41215519
rs150047572	0	chr21_40215519_41215519
rs141302583	0	chr21_40215519_41215519
rs113881985	0	chr21_40215519_41215519
rs8130752	0	chr21_40215519_41215519
rs73211898	0	chr21_40215519_41215519
rs4818037	0	chr21_40215519_41215519
rs75546017	0	chr21_40215519_41215519
rs34145284	0	chr21_40215519_41215519
rs60838770	0	chr21_40215519_41215519
rs35668465	0	chr21_40215519_41215519
rs78472238	0	chr21_40215519_41215519
rs71316675	0	chr21_40215519_41215519
rs144837558	0	chr21_40215519_41215519
rs2840267	0	chr21_40215519_41215519
rs2410157	0	chr21_40215519_41215519
rs2410158	0	chr21_40215519_41215519
rs35360199	0	chr21_40215519_41215519
rs140433751	0	chr21_40215519_41215519
rs7277633	0	chr21_40215519_41215519
rs75822208	0	chr21_40215519_41215519
rs7277386	0	chr21_40215519_41215519
rs77231055	0	chr21_40215519_41215519
rs77364369	0	chr21_40215519_41215519
rs35286554	0	chr21_40215519_41215519
rs74649817	0	chr21_40215519_41215519
rs35643585	0	chr21_40215519_41215519
rs34664105	0	chr21_40215519_41215519
rs71316676	0	chr21_40215519_41215519
rs71316677	0	chr21_40215519_41215519
rs34564680	0	chr21_40215519_41215519
rs71316678	0	chr21_40215519_41215519
rs9981594	0	chr21_40215519_41215519
rs9981674	0	chr21_40215519_41215519
rs143826302	0	chr21_40215519_41215519
rs78863435	0	chr21_40215519_41215519
rs9982529	0	chr21_40215519_41215519
rs13049451	0	chr21_40215519_41215519
rs5843967	0	chr21_40215519_41215519
rs143400985	0	chr21_40215519_41215519
rs6517551	0	chr21_40215519_41215519
rs6517552	0	chr21_40215519_41215519
rs141312238	0	chr21_40215519_41215519
rs7283910	0	chr21_40215519_41215519
rs4389391	0	chr21_40215519_41215519
rs7278892	0	chr21_40215519_41215519
rs4608607	0	chr21_40215519_41215519
rs7279038	0	chr21_40215519_41215519
rs13051411	0	chr21_40215519_41215519
rs13046275	0	chr21_40215519_41215519
rs74965538	0	chr21_40215519_41215519
rs2178881	0	chr21_40215519_41215519
rs1735136	0	chr21_40215519_41215519
rs142136196	0	chr21_40215519_41215519
rs9975004	0	chr21_40215519_41215519
rs111856994	0	chr21_40215519_41215519
rs874221	0	chr21_40215519_41215519
rs940625	0	chr21_40215519_41215519
rs760284	0	chr21_40215519_41215519
rs2837042	0	chr21_40215519_41215519
rs1735137	0	chr21_40215519_41215519
rs75547459	0	chr21_40215519_41215519
rs1735138	0	chr21_40215519_41215519
rs79473211	0	chr21_40215519_41215519
rs16997693	0	chr21_40215519_41215519
rs74431772	0	chr21_40215519_41215519
rs34028964	0	chr21_40215519_41215519
rs1722873	0	chr21_40215519_41215519
rs113649267	0	chr21_40215519_41215519
rs62222762	0	chr21_40215519_41215519
rs2837043	0	chr21_40215519_41215519
rs2837045	0	chr21_40215519_41215519
rs75377595	0	chr21_40215519_41215519
rs12482418	0	chr21_40215519_41215519
rs11088478	0	chr21_40215519_41215519
rs28634277	0	chr21_40215519_41215519
rs9984540	0	chr21_40215519_41215519
rs16997709	0	chr21_40215519_41215519
rs2837046	0	chr21_40215519_41215519
rs117345628	0	chr21_40215519_41215519
rs75163081	0	chr21_40215519_41215519
rs2026268	0	chr21_40215519_41215519
rs9983297	0	chr21_40215519_41215519
rs17406216	0	chr21_40215519_41215519
rs2837047	0	chr21_40215519_41215519
rs151114346	0	chr21_40215519_41215519
rs7278885	0	chr21_40215519_41215519
rs13050145	0	chr21_40215519_41215519
rs2837048	0	chr21_40215519_41215519
rs117545257	0	chr21_40215519_41215519
rs3787927	0	chr21_40215519_41215519
rs7281076	0	chr21_40215519_41215519
rs7280971	0	chr21_40215519_41215519
rs112311504	0	chr21_40215519_41215519
rs8128795	0	chr21_40215519_41215519
rs2837049	0	chr21_40215519_41215519
rs8127748	0	chr21_40215519_41215519
rs8128567	0	chr21_40215519_41215519
rs6517553	0	chr21_40215519_41215519
rs7277107	0	chr21_40215519_41215519
rs2837050	0	chr21_40215519_41215519
rs11702769	0	chr21_40215519_41215519
rs28728311	0	chr21_40215519_41215519
rs9976202	0	chr21_40215519_41215519
rs9976208	0	chr21_40215519_41215519
rs4118060	0	chr21_40215519_41215519
rs117831785	0	chr21_40215519_41215519
rs111785937	0	chr21_40215519_41215519
rs112725179	0	chr21_40215519_41215519
rs113173021	0	chr21_40215519_41215519
rs2009713	0	chr21_40215519_41215519
rs967235	0	chr21_40215519_41215519
rs967234	0	chr21_40215519_41215519
rs75770626	0	chr21_40215519_41215519
rs8131355	0	chr21_40215519_41215519
rs8126729	0	chr21_40215519_41215519
rs8126715	0	chr21_40215519_41215519
rs8126860	0	chr21_40215519_41215519
rs75783507	0	chr21_40215519_41215519
rs13050688	0	chr21_40215519_41215519
rs4816629	0	chr21_40215519_41215519
rs181856877	0	chr21_40215519_41215519
rs113907037	0	chr21_40215519_41215519
rs4818038	0	chr21_40215519_41215519
rs4818039	0	chr21_40215519_41215519
rs113088785	0	chr21_40215519_41215519
rs111764335	0	chr21_40215519_41215519
rs2837051	0	chr21_40215519_41215519
rs1474384	0	chr21_40215519_41215519
rs2837052	0	chr21_40215519_41215519
rs8133862	0	chr21_40215519_41215519
rs8132867	0	chr21_40215519_41215519
rs8132996	0	chr21_40215519_41215519
rs8133292	0	chr21_40215519_41215519
rs13049203	0	chr21_40215519_41215519
rs77573630	0	chr21_40215519_41215519
rs77559741	0	chr21_40215519_41215519
rs78133154	0	chr21_40215519_41215519
rs9974333	0	chr21_40215519_41215519
rs4818040	0	chr21_40215519_41215519
rs4818041	0	chr21_40215519_41215519
rs2837053	0	chr21_40215519_41215519
rs502747	0	chr21_40215519_41215519
rs117098851	0	chr21_40215519_41215519
rs77735185	0	chr21_40215519_41215519
rs2837054	0	chr21_40215519_41215519
rs150879384	0	chr21_40215519_41215519
rs146585042	0	chr21_40215519_41215519
rs141212483	0	chr21_40215519_41215519
rs4818042	0	chr21_40215519_41215519
rs2837055	0	chr21_40215519_41215519
rs75307789	0	chr21_40215519_41215519
rs78960464	0	chr21_40215519_41215519
rs596289	0	chr21_40215519_41215519
rs9983428	0	chr21_40215519_41215519
rs79480810	0	chr21_40215519_41215519
rs9984305	0	chr21_40215519_41215519
rs8131078	0	chr21_40215519_41215519
rs8130969	0	chr21_40215519_41215519
rs112960656	0	chr21_40215519_41215519
rs111622711	0	chr21_40215519_41215519
rs57239120	0	chr21_40215519_41215519
rs79994748	0	chr21_40215519_41215519
rs77744846	0	chr21_40215519_41215519
rs113728807	0	chr21_40215519_41215519
rs9636960	0	chr21_40215519_41215519
rs77233711	0	chr21_40215519_41215519
rs112508136	0	chr21_40215519_41215519
rs1475593	0	chr21_40215519_41215519
rs78419710	0	chr21_40215519_41215519
rs140082376	0	chr21_40215519_41215519
rs112782063	0	chr21_40215519_41215519
rs4818044	0	chr21_40215519_41215519
rs78433189	0	chr21_40215519_41215519
rs74650875	0	chr21_40215519_41215519
rs74804319	0	chr21_40215519_41215519
rs139181165	0	chr21_40215519_41215519
rs113586955	0	chr21_40215519_41215519
rs112758212	0	chr21_40215519_41215519
rs111540002	0	chr21_40215519_41215519
rs146037211	0	chr21_40215519_41215519
rs75016880	0	chr21_40215519_41215519
rs112926372	0	chr21_40215519_41215519
rs76892535	0	chr21_40215519_41215519
rs79980892	0	chr21_40215519_41215519
rs1524929	0	chr21_40215519_41215519
rs112779986	0	chr21_40215519_41215519
rs78814677	0	chr21_40215519_41215519
rs74857292	0	chr21_40215519_41215519
rs78873181	0	chr21_40215519_41215519
rs75974756	0	chr21_40215519_41215519
rs112831834	0	chr21_40215519_41215519
rs11701140	0	chr21_40215519_41215519
rs11701208	0	chr21_40215519_41215519
rs11701337	0	chr21_40215519_41215519
rs11701190	0	chr21_40215519_41215519
rs11701232	0	chr21_40215519_41215519
rs75256099	0	chr21_40215519_41215519
rs112716585	0	chr21_40215519_41215519
rs111073749	0	chr21_40215519_41215519
rs111073750	0	chr21_40215519_41215519
rs79411820	0	chr21_40215519_41215519
rs79585636	0	chr21_40215519_41215519
rs77298147	0	chr21_40215519_41215519
rs77389080	0	chr21_40215519_41215519
rs79433162	0	chr21_40215519_41215519
rs74816414	0	chr21_40215519_41215519
rs7281425	0	chr21_40215519_41215519
rs79263589	0	chr21_40215519_41215519
rs7281891	0	chr21_40215519_41215519
rs7282142	0	chr21_40215519_41215519
rs7281794	0	chr21_40215519_41215519
rs79638666	0	chr21_40215519_41215519
rs80342760	0	chr21_40215519_41215519
rs75043774	0	chr21_40215519_41215519
rs75665121	0	chr21_40215519_41215519
rs143082948	0	chr21_40215519_41215519
rs76847003	0	chr21_40215519_41215519
rs8133147	0	chr21_40215519_41215519
rs2246616	0	chr21_40215519_41215519
rs1522	0	chr21_40215519_41215519
rs75031261	0	chr21_40215519_41215519
rs75832343	0	chr21_40215519_41215519
rs75473722	0	chr21_40215519_41215519
rs77923958	0	chr21_40215519_41215519
rs113881105	0	chr21_40215519_41215519
rs76774527	0	chr21_40215519_41215519
rs77151604	0	chr21_40215519_41215519
rs7283949	0	chr21_40215519_41215519
rs112392147	0	chr21_40215519_41215519
rs192478480	0	chr21_40215519_41215519
rs113128681	0	chr21_40215519_41215519
rs113407127	0	chr21_40215519_41215519
rs113963607	0	chr21_40215519_41215519
rs112521974	0	chr21_40215519_41215519
rs78142159	0	chr21_40215519_41215519
rs2037668	0	chr21_40215519_41215519
rs16997761	0	chr21_40215519_41215519
rs16997763	0	chr21_40215519_41215519
rs16997765	0	chr21_40215519_41215519
rs79927888	0	chr21_40215519_41215519
rs16997766	0	chr21_40215519_41215519
rs16997767	0	chr21_40215519_41215519
rs76715979	0	chr21_40215519_41215519
rs2837056	0	chr21_40215519_41215519
rs2837057	0	chr21_40215519_41215519
rs2837058	0	chr21_40215519_41215519
rs2837060	0	chr21_40215519_41215519
rs16997780	0	chr21_40215519_41215519
rs2837061	0	chr21_40215519_41215519
rs2837062	0	chr21_40215519_41215519
rs2837063	0	chr21_40215519_41215519
rs74353481	0	chr21_40215519_41215519
rs76039380	0	chr21_40215519_41215519
rs79163488	0	chr21_40215519_41215519
rs76487912	0	chr21_40215519_41215519
rs80319349	0	chr21_40215519_41215519
rs77331988	0	chr21_40215519_41215519
rs75789461	0	chr21_40215519_41215519
rs76031704	0	chr21_40215519_41215519
rs79803435	0	chr21_40215519_41215519
rs79377112	0	chr21_40215519_41215519
rs4818045	0	chr21_40215519_41215519
rs75339158	0	chr21_40215519_41215519
rs4818046	0	chr21_40215519_41215519
rs77236117	0	chr21_40215519_41215519
rs78422131	0	chr21_40215519_41215519
rs74659971	0	chr21_40215519_41215519
rs75206020	0	chr21_40215519_41215519
rs78132115	0	chr21_40215519_41215519
rs75781445	0	chr21_40215519_41215519
rs80280323	0	chr21_40215519_41215519
rs2837064	0	chr21_40215519_41215519
rs78161886	0	chr21_40215519_41215519
rs2837065	0	chr21_40215519_41215519
rs2837066	0	chr21_40215519_41215519
rs2837067	0	chr21_40215519_41215519
rs17408203	0	chr21_40215519_41215519
rs2103152	0	chr21_40215519_41215519
rs2091242	0	chr21_40215519_41215519
rs182473538	0	chr21_40215519_41215519
rs2091243	0	chr21_40215519_41215519
rs76374240	0	chr21_40215519_41215519
rs79423661	0	chr21_40215519_41215519
rs7283375	0	chr21_40215519_41215519
rs79773234	0	chr21_40215519_41215519
rs76770676	0	chr21_40215519_41215519
rs74351703	0	chr21_40215519_41215519
rs75196868	0	chr21_40215519_41215519
rs79309546	0	chr21_40215519_41215519
rs111423760	0	chr21_40215519_41215519
rs113645208	0	chr21_40215519_41215519
rs140605793	0	chr21_40215519_41215519
rs112673342	0	chr21_40215519_41215519
rs11088479	0	chr21_40215519_41215519
rs142575253	0	chr21_40215519_41215519
rs11088480	0	chr21_40215519_41215519
rs58645893	0	chr21_40215519_41215519
rs10451760	0	chr21_40215519_41215519
rs79169281	0	chr21_40215519_41215519
rs112059245	0	chr21_40215519_41215519
rs28385575	0	chr21_40215519_41215519
rs60036944	0	chr21_40215519_41215519
rs2837069	0	chr21_40215519_41215519
rs17824490	0	chr21_40215519_41215519
rs111423731	0	chr21_40215519_41215519
rs485224	0	chr21_40215519_41215519
rs1006601	0	chr21_40215519_41215519
rs79219884	0	chr21_40215519_41215519
rs118111352	0	chr21_40215519_41215519
rs539187	0	chr21_40215519_41215519
rs643355	0	chr21_40215519_41215519
rs142967832	0	chr21_40215519_41215519
rs75477292	0	chr21_40215519_41215519
rs1007351	0	chr21_40215519_41215519
rs645495	0	chr21_40215519_41215519
rs79874412	0	chr21_40215519_41215519
rs117114519	0	chr21_40215519_41215519
rs117465668	0	chr21_40215519_41215519
rs570510	0	chr21_40215519_41215519
rs74813064	0	chr21_40215519_41215519
rs659545	0	chr21_40215519_41215519
rs659892	0	chr21_40215519_41215519
rs573149	0	chr21_40215519_41215519
rs12627674	0	chr21_40215519_41215519
rs11088481	0	chr21_40215519_41215519
rs11088482	0	chr21_40215519_41215519
rs12627733	0	chr21_40215519_41215519
rs13046966	0	chr21_40215519_41215519
rs75510200	0	chr21_40215519_41215519
rs76605103	0	chr21_40215519_41215519
rs13046181	0	chr21_40215519_41215519
rs76727406	0	chr21_40215519_41215519
rs78571857	0	chr21_40215519_41215519
rs113477449	0	chr21_40215519_41215519
rs624763	0	chr21_40215519_41215519
rs11700977	0	chr21_40215519_41215519
rs7283356	0	chr21_40215519_41215519
rs112674846	0	chr21_40215519_41215519
rs113036300	0	chr21_40215519_41215519
rs7279606	0	chr21_40215519_41215519
rs7278753	0	chr21_40215519_41215519
rs77138653	0	chr21_40215519_41215519
rs7279098	0	chr21_40215519_41215519
rs34592006	0	chr21_40215519_41215519
rs928290	0	chr21_40215519_41215519
rs928291	0	chr21_40215519_41215519
rs928292	0	chr21_40215519_41215519
rs527945	0	chr21_40215519_41215519
rs2837071	0	chr21_40215519_41215519
rs1475594	0	chr21_40215519_41215519
rs1475595	0	chr21_40215519_41215519
rs12627448	0	chr21_40215519_41215519
rs2837072	0	chr21_40215519_41215519
rs7275680	0	chr21_40215519_41215519
rs7275824	0	chr21_40215519_41215519
rs856994	0	chr21_40215519_41215519
rs1977529	0	chr21_40215519_41215519
rs1571714	0	chr21_40215519_41215519
rs1571715	0	chr21_40215519_41215519
rs17824585	0	chr21_40215519_41215519
rs2837073	0	chr21_40215519_41215519
rs4239803	0	chr21_40215519_41215519
rs4239804	0	chr21_40215519_41215519
rs4239805	0	chr21_40215519_41215519
rs12373897	0	chr21_40215519_41215519
rs12626478	0	chr21_40215519_41215519
rs35776957	0	chr21_40215519_41215519
rs12626494	0	chr21_40215519_41215519
rs12626411	0	chr21_40215519_41215519
rs12626423	0	chr21_40215519_41215519
rs940624	0	chr21_40215519_41215519
rs12626791	0	chr21_40215519_41215519
rs12626881	0	chr21_40215519_41215519
rs12626783	0	chr21_40215519_41215519
rs3916994	0	chr21_40215519_41215519
rs118125610	0	chr21_40215519_41215519
rs7281149	0	chr21_40215519_41215519
rs74354621	0	chr21_40215519_41215519
rs115460112	0	chr21_40215519_41215519
rs112472318	0	chr21_40215519_41215519
rs145226413	0	chr21_40215519_41215519
rs115564630	0	chr21_40215519_41215519
rs182187683	0	chr21_40215519_41215519
rs186307979	0	chr21_40215519_41215519
rs115535945	0	chr21_40215519_41215519
rs111699462	0	chr21_40215519_41215519
rs112040271	0	chr21_40215519_41215519
rs6517554	0	chr21_40215519_41215519
rs113290387	0	chr21_40215519_41215519
rs74821724	0	chr21_40215519_41215519
rs666145	0	chr21_40215519_41215519
rs666524	0	chr21_40215519_41215519
rs666589	0	chr21_40215519_41215519
rs4818048	0	chr21_40215519_41215519
rs75046271	0	chr21_40215519_41215519
rs8130455	0	chr21_40215519_41215519
rs113836927	0	chr21_40215519_41215519
rs680033	0	chr21_40215519_41215519
rs516888	0	chr21_40215519_41215519
rs517871	0	chr21_40215519_41215519
rs680944	0	chr21_40215519_41215519
rs681447	0	chr21_40215519_41215519
rs521559	0	chr21_40215519_41215519
rs4818049	0	chr21_40215519_41215519
rs546437	0	chr21_40215519_41215519
rs4818050	0	chr21_40215519_41215519
rs143291139	0	chr21_40215519_41215519
rs548126	0	chr21_40215519_41215519
rs587935	0	chr21_40215519_41215519
rs588903	0	chr21_40215519_41215519
rs77959192	0	chr21_40215519_41215519
rs77615161	0	chr21_40215519_41215519
rs589326	0	chr21_40215519_41215519
rs574863	0	chr21_40215519_41215519
rs118074511	0	chr21_40215519_41215519
rs619766	0	chr21_40215519_41215519
rs12626648	0	chr21_40215519_41215519
rs12626661	0	chr21_40215519_41215519
rs4818051	0	chr21_40215519_41215519
rs641771	0	chr21_40215519_41215519
rs112262223	0	chr21_40215519_41215519
rs113752098	0	chr21_40215519_41215519
rs4818052	0	chr21_40215519_41215519
rs117581866	0	chr21_40215519_41215519
rs655639	0	chr21_40215519_41215519
rs656582	0	chr21_40215519_41215519
rs656618	0	chr21_40215519_41215519
rs2037669	0	chr21_40215519_41215519
rs8128108	0	chr21_40215519_41215519
rs8127424	0	chr21_40215519_41215519
rs74552879	0	chr21_40215519_41215519
rs74276709	0	chr21_40215519_41215519
rs670316	0	chr21_40215519_41215519
rs9984916	0	chr21_40215519_41215519
rs4818053	0	chr21_40215519_41215519
rs79857179	0	chr21_40215519_41215519
rs474852	0	chr21_40215519_41215519
rs686185	0	chr21_40215519_41215519
rs4818054	0	chr21_40215519_41215519
rs687537	0	chr21_40215519_41215519
rs687940	0	chr21_40215519_41215519
rs479578	0	chr21_40215519_41215519
rs480386	0	chr21_40215519_41215519
rs689362	0	chr21_40215519_41215519
rs689400	0	chr21_40215519_41215519
rs482389	0	chr21_40215519_41215519
rs592738	0	chr21_40215519_41215519
rs594005	0	chr21_40215519_41215519
rs73904043	0	chr21_40215519_41215519
rs9983116	0	chr21_40215519_41215519
rs111940557	0	chr21_40215519_41215519
rs9984946	0	chr21_40215519_41215519
rs9974702	0	chr21_40215519_41215519
rs12626626	0	chr21_40215519_41215519
rs490214	0	chr21_40215519_41215519
rs77321703	0	chr21_40215519_41215519
rs626887	0	chr21_40215519_41215519
rs494815	0	chr21_40215519_41215519
rs78128117	0	chr21_40215519_41215519
rs2837074	0	chr21_40215519_41215519
rs11088483	0	chr21_40215519_41215519
rs4816633	0	chr21_40215519_41215519
rs657833	0	chr21_40215519_41215519
rs527987	0	chr21_40215519_41215519
rs685238	0	chr21_40215519_41215519
rs685732	0	chr21_40215519_41215519
rs551558	0	chr21_40215519_41215519
rs74276714	0	chr21_40215519_41215519
rs551699	0	chr21_40215519_41215519
rs686540	0	chr21_40215519_41215519
rs686542	0	chr21_40215519_41215519
rs687031	0	chr21_40215519_41215519
rs75900001	0	chr21_40215519_41215519
rs579841	0	chr21_40215519_41215519
rs59377132	0	chr21_40215519_41215519
rs56167536	0	chr21_40215519_41215519
rs594682	0	chr21_40215519_41215519
rs608265	0	chr21_40215519_41215519
rs28644269	0	chr21_40215519_41215519
rs117372917	0	chr21_40215519_41215519
rs79128713	0	chr21_40215519_41215519
rs73356097	0	chr21_40215519_41215519
rs622712	0	chr21_40215519_41215519
rs623605	0	chr21_40215519_41215519
rs623994	0	chr21_40215519_41215519
rs624037	0	chr21_40215519_41215519
rs624436	0	chr21_40215519_41215519
rs624900	0	chr21_40215519_41215519
rs953748	0	chr21_40215519_41215519
rs625760	0	chr21_40215519_41215519
rs56063595	0	chr21_40215519_41215519
rs560554	0	chr21_40215519_41215519
rs636776	0	chr21_40215519_41215519
rs561340	0	chr21_40215519_41215519
rs11088484	0	chr21_40215519_41215519
rs565101	0	chr21_40215519_41215519
rs639082	0	chr21_40215519_41215519
rs639970	0	chr21_40215519_41215519
rs75532790	0	chr21_40215519_41215519
rs568840	0	chr21_40215519_41215519
rs480188	0	chr21_40215519_41215519
rs651686	0	chr21_40215519_41215519
rs651740	0	chr21_40215519_41215519
rs651768	0	chr21_40215519_41215519
rs652138	0	chr21_40215519_41215519
rs653579	0	chr21_40215519_41215519
rs485757	0	chr21_40215519_41215519
rs13046702	0	chr21_40215519_41215519
rs2989334	0	chr21_40215519_41215519
rs11700560	0	chr21_40215519_41215519
rs2989335	0	chr21_40215519_41215519
rs2949652	0	chr21_40215519_41215519
rs516184	0	chr21_40215519_41215519
rs2837075	0	chr21_40215519_41215519
rs669968	0	chr21_40215519_41215519
rs77674930	0	chr21_40215519_41215519
rs2837076	0	chr21_40215519_41215519
rs9981021	0	chr21_40215519_41215519
rs60020359	0	chr21_40215519_41215519
rs7410119	0	chr21_40215519_41215519
rs4422233	0	chr21_40215519_41215519
rs4536734	0	chr21_40215519_41215519
rs4372991	0	chr21_40215519_41215519
rs4818057	0	chr21_40215519_41215519
rs117262336	0	chr21_40215519_41215519
rs592842	0	chr21_40215519_41215519
rs75001663	0	chr21_40215519_41215519
rs591457	0	chr21_40215519_41215519
rs7277694	0	chr21_40215519_41215519
rs559642	0	chr21_40215519_41215519
rs559696	0	chr21_40215519_41215519
rs477483	0	chr21_40215519_41215519
rs56178310	0	chr21_40215519_41215519
rs11088485	0	chr21_40215519_41215519
rs78390357	0	chr21_40215519_41215519
rs657250	0	chr21_40215519_41215519
rs644080	0	chr21_40215519_41215519
rs571227	0	chr21_40215519_41215519
rs914160	0	chr21_40215519_41215519
rs626856	0	chr21_40215519_41215519
rs486465	0	chr21_40215519_41215519
rs2837077	0	chr21_40215519_41215519
rs56000692	0	chr21_40215519_41215519
rs613758	0	chr21_40215519_41215519
rs492140	0	chr21_40215519_41215519
rs611958	0	chr21_40215519_41215519
rs516865	0	chr21_40215519_41215519
rs611039	0	chr21_40215519_41215519
rs75089347	0	chr21_40215519_41215519
rs113750155	0	chr21_40215519_41215519
rs523372	0	chr21_40215519_41215519
rs2837078	0	chr21_40215519_41215519
rs34720205	0	chr21_40215519_41215519
rs547024	0	chr21_40215519_41215519
rs596320	0	chr21_40215519_41215519
rs550774	0	chr21_40215519_41215519
rs551624	0	chr21_40215519_41215519
rs551830	0	chr21_40215519_41215519
rs503729	0	chr21_40215519_41215519
rs506387	0	chr21_40215519_41215519
rs658066	0	chr21_40215519_41215519
rs9712617	0	chr21_40215519_41215519
rs646823	0	chr21_40215519_41215519
rs646320	0	chr21_40215519_41215519
rs73358120	0	chr21_40215519_41215519
rs538329	0	chr21_40215519_41215519
rs538333	0	chr21_40215519_41215519
rs2837083	0	chr21_40215519_41215519
rs59155174	0	chr21_40215519_41215519
rs562285	0	chr21_40215519_41215519
rs563230	0	chr21_40215519_41215519
rs563259	0	chr21_40215519_41215519
rs2837084	0	chr21_40215519_41215519
rs564126	0	chr21_40215519_41215519
rs630315	0	chr21_40215519_41215519
rs630270	0	chr21_40215519_41215519
rs567837	0	chr21_40215519_41215519
rs629464	0	chr21_40215519_41215519
rs629432	0	chr21_40215519_41215519
rs628995	0	chr21_40215519_41215519
rs628045	0	chr21_40215519_41215519
rs143591184	0	chr21_40215519_41215519
rs4818058	0	chr21_40215519_41215519
rs617260	0	chr21_40215519_41215519
rs617259	0	chr21_40215519_41215519
rs484678	0	chr21_40215519_41215519
rs4818059	0	chr21_40215519_41215519
rs614610	0	chr21_40215519_41215519
rs510750	0	chr21_40215519_41215519
rs602107	0	chr21_40215519_41215519
rs601732	0	chr21_40215519_41215519
rs517904	0	chr21_40215519_41215519
rs56255031	0	chr21_40215519_41215519
rs599377	0	chr21_40215519_41215519
rs599045	0	chr21_40215519_41215519
rs542531	0	chr21_40215519_41215519
rs2837085	0	chr21_40215519_41215519
rs7282821	0	chr21_40215519_41215519
rs586795	0	chr21_40215519_41215519
rs143550589	0	chr21_40215519_41215519
rs585092	0	chr21_40215519_41215519
rs78035586	0	chr21_40215519_41215519
rs77949542	0	chr21_40215519_41215519
rs572926	0	chr21_40215519_41215519
rs1076564	0	chr21_40215519_41215519
rs77889953	0	chr21_40215519_41215519
rs680281	0	chr21_40215519_41215519
rs577473	0	chr21_40215519_41215519
rs1734930	0	chr21_40215519_41215519
rs2837087	0	chr21_40215519_41215519
rs77131282	0	chr21_40215519_41215519
rs11088486	0	chr21_40215519_41215519
rs2837088	0	chr21_40215519_41215519
rs636599	0	chr21_40215519_41215519
rs193123070	0	chr21_40215519_41215519
rs17824785	0	chr21_40215519_41215519
rs2837089	0	chr21_40215519_41215519
rs2837090	0	chr21_40215519_41215519
rs2837091	0	chr21_40215519_41215519
rs73904064	0	chr21_40215519_41215519
rs528499	0	chr21_40215519_41215519
rs529409	0	chr21_40215519_41215519
rs551439	0	chr21_40215519_41215519
rs554401	0	chr21_40215519_41215519
rs555963	0	chr21_40215519_41215519
rs17751811	0	chr21_40215519_41215519
rs560063222	0	chr21_40215519_41215519
rs78850729	0	chr21_40215519_41215519
rs11701943	0	chr21_40215519_41215519
rs4816634	0	chr21_40215519_41215519
rs2837092	0	chr21_40215519_41215519
rs74919707	0	chr21_40215519_41215519
rs2837093	0	chr21_40215519_41215519
rs2837094	0	chr21_40215519_41215519
rs74367351	0	chr21_40215519_41215519
rs117106633	0	chr21_40215519_41215519
rs9974618	0	chr21_40215519_41215519
rs647448	0	chr21_40215519_41215519
rs73358135	0	chr21_40215519_41215519
rs633705	0	chr21_40215519_41215519
rs631454	0	chr21_40215519_41215519
rs4818060	0	chr21_40215519_41215519
rs79787773	0	chr21_40215519_41215519
rs551680	0	chr21_40215519_41215519
rs11700626	0	chr21_40215519_41215519
rs74902297	0	chr21_40215519_41215519
rs13050627	0	chr21_40215519_41215519
rs57164928	0	chr21_40215519_41215519
rs665778	0	chr21_40215519_41215519
rs526526	0	chr21_40215519_41215519
rs527343	0	chr21_40215519_41215519
rs651607	0	chr21_40215519_41215519
rs650633	0	chr21_40215519_41215519
rs2898383	0	chr21_40215519_41215519
rs74957135	0	chr21_40215519_41215519
rs73358157	0	chr21_40215519_41215519
rs145334975	0	chr21_40215519_41215519
rs8129330	0	chr21_40215519_41215519
rs8129340	0	chr21_40215519_41215519
rs540798	0	chr21_40215519_41215519
rs542574	0	chr21_40215519_41215519
rs606414	0	chr21_40215519_41215519
rs606003	0	chr21_40215519_41215519
rs7279210	0	chr21_40215519_41215519
rs56065436	0	chr21_40215519_41215519
rs199723636	0	chr21_40215519_41215519
rs58579319	0	chr21_40215519_41215519
rs578349	0	chr21_40215519_41215519
rs74747086	0	chr21_40215519_41215519
rs74276730	0	chr21_40215519_41215519
rs73358167	0	chr21_40215519_41215519
rs73358168	0	chr21_40215519_41215519
rs76576858	0	chr21_40215519_41215519
rs73358170	0	chr21_40215519_41215519
rs74742922	0	chr21_40215519_41215519
rs77669518	0	chr21_40215519_41215519
rs117206787	0	chr21_40215519_41215519
rs523893	0	chr21_40215519_41215519
rs2410159	0	chr21_40215519_41215519
rs2410160	0	chr21_40215519_41215519
rs2410161	0	chr21_40215519_41215519
rs150247852	0	chr21_40215519_41215519
rs116943326	0	chr21_40215519_41215519
rs12481993	0	chr21_40215519_41215519
rs8127751	0	chr21_40215519_41215519
rs78722441	0	chr21_40215519_41215519
rs473907	0	chr21_40215519_41215519
rs35675709	0	chr21_40215519_41215519
rs41455449	0	chr21_40215519_41215519
rs478524	0	chr21_40215519_41215519
rs13048647	0	chr21_40215519_41215519
rs502507	0	chr21_40215519_41215519
rs7277190	0	chr21_40215519_41215519
rs11088487	0	chr21_40215519_41215519
rs117454666	0	chr21_40215519_41215519
rs1880516	0	chr21_40215519_41215519
rs856992	0	chr21_40215519_41215519
rs535457	0	chr21_40215519_41215519
rs536444	0	chr21_40215519_41215519
rs1524930	0	chr21_40215519_41215519
rs113708070	0	chr21_40215519_41215519
rs1524931	0	chr21_40215519_41215519
rs2091883	0	chr21_40215519_41215519
rs661650	0	chr21_40215519_41215519
rs663956	0	chr21_40215519_41215519
rs511415	0	chr21_40215519_41215519
rs2837095	0	chr21_40215519_41215519
rs760163	0	chr21_40215519_41215519
rs75942128	0	chr21_40215519_41215519
rs59004308	0	chr21_40215519_41215519
rs582539	0	chr21_40215519_41215519
rs2222580	0	chr21_40215519_41215519
rs583952	0	chr21_40215519_41215519
rs583953	0	chr21_40215519_41215519
rs112325952	0	chr21_40215519_41215519
rs13049071	0	chr21_40215519_41215519
rs8128484	0	chr21_40215519_41215519
rs8129124	0	chr21_40215519_41215519
rs1997543	0	chr21_40215519_41215519
rs28371067	0	chr21_40215519_41215519
rs7283665	0	chr21_40215519_41215519
rs62222820	0	chr21_40215519_41215519
rs502544	0	chr21_40215519_41215519
rs73360110	0	chr21_40215519_41215519
rs506382	0	chr21_40215519_41215519
rs508141	0	chr21_40215519_41215519
rs2837096	0	chr21_40215519_41215519
rs78905016	0	chr21_40215519_41215519
rs112583086	0	chr21_40215519_41215519
rs1734932	0	chr21_40215519_41215519
rs9981248	0	chr21_40215519_41215519
rs60292849	0	chr21_40215519_41215519
rs7276418	0	chr21_40215519_41215519
rs28533667	0	chr21_40215519_41215519
rs28446860	0	chr21_40215519_41215519
rs673086	0	chr21_40215519_41215519
rs673576	0	chr21_40215519_41215519
rs2837097	0	chr21_40215519_41215519
rs71316683	0	chr21_40215519_41215519
rs550569	0	chr21_40215519_41215519
rs57304019	0	chr21_40215519_41215519
rs74789072	0	chr21_40215519_41215519
rs671324	0	chr21_40215519_41215519
rs149394734	0	chr21_40215519_41215519
rs112101733	0	chr21_40215519_41215519
rs474656	0	chr21_40215519_41215519
rs71316684	0	chr21_40215519_41215519
rs512384	0	chr21_40215519_41215519
rs75935074	0	chr21_40215519_41215519
rs71316685	0	chr21_40215519_41215519
rs56208155	0	chr21_40215519_41215519
rs613552	0	chr21_40215519_41215519
rs61164421	0	chr21_40215519_41215519
rs58098567	0	chr21_40215519_41215519
rs673361	0	chr21_40215519_41215519
rs579659	0	chr21_40215519_41215519
rs660857	0	chr21_40215519_41215519
rs71316686	0	chr21_40215519_41215519
rs34619204	0	chr21_40215519_41215519
rs13051335	0	chr21_40215519_41215519
rs73904080	0	chr21_40215519_41215519
rs2837099	0	chr21_40215519_41215519
rs537167	0	chr21_40215519_41215519
rs73213471	0	chr21_40215519_41215519
rs602006	0	chr21_40215519_41215519
rs73904081	0	chr21_40215519_41215519
rs2837101	0	chr21_40215519_41215519
rs56165964	0	chr21_40215519_41215519
rs75165850	0	chr21_40215519_41215519
rs651029	0	chr21_40215519_41215519
rs117843320	0	chr21_40215519_41215519
rs146175705	0	chr21_40215519_41215519
rs11088488	0	chr21_40215519_41215519
rs11088489	0	chr21_40215519_41215519
rs2837102	0	chr21_40215519_41215519
rs62222824	0	chr21_40215519_41215519
rs80289816	0	chr21_40215519_41215519
rs667432	0	chr21_40215519_41215519
rs666085	0	chr21_40215519_41215519
rs856995	0	chr21_40215519_41215519
rs651244	0	chr21_40215519_41215519
rs73213473	0	chr21_40215519_41215519
rs11701869	0	chr21_40215519_41215519
rs83969	0	chr21_40215519_41215519
rs634910	0	chr21_40215519_41215519
rs634486	0	chr21_40215519_41215519
rs113918204	0	chr21_40215519_41215519
rs604755	0	chr21_40215519_41215519
rs531581	0	chr21_40215519_41215519
rs117741984	0	chr21_40215519_41215519
rs536255	0	chr21_40215519_41215519
rs74276736	0	chr21_40215519_41215519
rs550955235	0	chr21_40215519_41215519
rs856988	0	chr21_40215519_41215519
rs112751530	0	chr21_40215519_41215519
rs856987	0	chr21_40215519_41215519
rs12482096	0	chr21_40215519_41215519
rs679857	0	chr21_40215519_41215519
rs2837104	0	chr21_40215519_41215519
rs2837105	0	chr21_40215519_41215519
rs652088	0	chr21_40215519_41215519
rs78193069	0	chr21_40215519_41215519
rs490561	0	chr21_40215519_41215519
rs609145	0	chr21_40215519_41215519
rs760165	0	chr21_40215519_41215519
rs497930	0	chr21_40215519_41215519
rs497933	0	chr21_40215519_41215519
rs498027	0	chr21_40215519_41215519
rs10483056	0	chr21_40215519_41215519
rs526242	0	chr21_40215519_41215519
rs529000	0	chr21_40215519_41215519
rs551084	0	chr21_40215519_41215519
rs591524	0	chr21_40215519_41215519
rs10483057	0	chr21_40215519_41215519
rs73213477	0	chr21_40215519_41215519
rs610353	0	chr21_40215519_41215519
rs78083988	0	chr21_40215519_41215519
rs608229	0	chr21_40215519_41215519
rs79978308	0	chr21_40215519_41215519
rs596618	0	chr21_40215519_41215519
rs11700951	0	chr21_40215519_41215519
rs11700998	0	chr21_40215519_41215519
rs10854398	0	chr21_40215519_41215519
rs12482962	0	chr21_40215519_41215519
rs74383926	0	chr21_40215519_41215519
rs77119019	0	chr21_40215519_41215519
rs28625148	0	chr21_40215519_41215519
rs79521678	0	chr21_40215519_41215519
rs75165664	0	chr21_40215519_41215519
rs1404517	0	chr21_40215519_41215519
rs12483482	0	chr21_40215519_41215519
rs596958	0	chr21_40215519_41215519
rs1534081	0	chr21_40215519_41215519
rs1534080	0	chr21_40215519_41215519
rs1534079	0	chr21_40215519_41215519
rs4283497	0	chr21_40215519_41215519
rs4283498	0	chr21_40215519_41215519
rs2837106	0	chr21_40215519_41215519
rs56207908	0	chr21_40215519_41215519
rs9978637	0	chr21_40215519_41215519
rs2837107	0	chr21_40215519_41215519
rs8132770	0	chr21_40215519_41215519
rs4818063	0	chr21_40215519_41215519
rs4816636	0	chr21_40215519_41215519
rs28421599	0	chr21_40215519_41215519
rs2239385	0	chr21_40215519_41215519
rs2239386	0	chr21_40215519_41215519
rs11088491	0	chr21_40215519_41215519
rs631430	0	chr21_40215519_41215519
rs116405510	0	chr21_40215519_41215519
rs559077	0	chr21_40215519_41215519
rs2239387	0	chr21_40215519_41215519
rs560928	0	chr21_40215519_41215519
rs148435393	0	chr21_40215519_41215519
rs2222996	0	chr21_40215519_41215519
rs73217208	0	chr21_40215519_41215519
rs2238702	0	chr21_40215519_41215519
rs34021849	0	chr21_40215519_41215519
rs28556755	0	chr21_40215519_41215519
rs2837108	0	chr21_40215519_41215519
rs3746887	0	chr21_40215519_41215519
rs734413	0	chr21_40215519_41215519
rs734412	0	chr21_40215519_41215519
rs74843485	0	chr21_40215519_41215519
rs909182	0	chr21_40215519_41215519
rs2837109	0	chr21_40215519_41215519
rs77711909	0	chr21_40215519_41215519
rs4818064	0	chr21_40215519_41215519
rs12329647	0	chr21_40215519_41215519
rs9976825	0	chr21_40215519_41215519
rs4818065	0	chr21_40215519_41215519
rs4818066	0	chr21_40215519_41215519
rs987376	0	chr21_40215519_41215519
rs2837110	0	chr21_40215519_41215519
rs4818067	0	chr21_40215519_41215519
rs2837111	0	chr21_40215519_41215519
rs118018544	0	chr21_40215519_41215519
rs73360166	0	chr21_40215519_41215519
rs16998106	0	chr21_40215519_41215519
rs79728168	0	chr21_40215519_41215519
rs73360171	0	chr21_40215519_41215519
rs2837112	0	chr21_40215519_41215519
rs9975062	0	chr21_40215519_41215519
rs9975884	0	chr21_40215519_41215519
rs145098220	0	chr21_40215519_41215519
rs79171747	0	chr21_40215519_41215519
rs35836319	0	chr21_40215519_41215519
rs77760706	0	chr21_40215519_41215519
rs16998108	0	chr21_40215519_41215519
rs4818069	0	chr21_40215519_41215519
rs9979588	0	chr21_40215519_41215519
rs7278671	0	chr21_40215519_41215519
rs138688253	0	chr21_40215519_41215519
rs2837113	0	chr21_40215519_41215519
rs78214083	0	chr21_40215519_41215519
rs4818070	0	chr21_40215519_41215519
rs150016699	0	chr21_40215519_41215519
rs34667689	0	chr21_40215519_41215519
rs4173	0	chr21_40215519_41215519
rs11911496	0	chr21_40215519_41215519
rs12482941	0	chr21_40215519_41215519
rs12483089	0	chr21_40215519_41215519
rs2837114	0	chr21_40215519_41215519
rs7364076	0	chr21_40215519_41215519
rs146106186	0	chr21_40215519_41215519
rs2210266	0	chr21_40215519_41215519
rs9753892	0	chr21_40215519_41215519
rs9978720	0	chr21_40215519_41215519
rs8128607	0	chr21_40215519_41215519
rs2837115	0	chr21_40215519_41215519
rs1888491	0	chr21_40215519_41215519
rs2410176	0	chr21_40215519_41215519
rs2837117	0	chr21_40215519_41215519
rs2837118	0	chr21_40215519_41215519
rs980185	0	chr21_40215519_41215519
rs980184	0	chr21_40215519_41215519
rs77711650	0	chr21_40215519_41215519
rs4816641	0	chr21_40215519_41215519
rs2837120	0	chr21_40215519_41215519
rs1882778	0	chr21_40215519_41215519
rs2205128	0	chr21_40215519_41215519
rs9979149	0	chr21_40215519_41215519
rs9979249	0	chr21_40215519_41215519
rs60047968	0	chr21_40215519_41215519
rs575423822	0	chr21_40215519_41215519
rs12482736	0	chr21_40215519_41215519
rs2735303	0	chr21_40215519_41215519
rs77613457	0	chr21_40215519_41215519
rs80067132	0	chr21_40215519_41215519
rs7279965	0	chr21_40215519_41215519
rs9978765	0	chr21_40215519_41215519
rs2837121	0	chr21_40215519_41215519
rs9976283	0	chr21_40215519_41215519
rs9978901	0	chr21_40215519_41215519
rs112627381	0	chr21_40215519_41215519
rs9980043	0	chr21_40215519_41215519
rs28436820	0	chr21_40215519_41215519
rs4818071	0	chr21_40215519_41215519
rs4818072	0	chr21_40215519_41215519
rs8129207	0	chr21_40215519_41215519
rs8129483	0	chr21_40215519_41215519
rs2837123	0	chr21_40215519_41215519
rs2837124	0	chr21_40215519_41215519
rs2837125	0	chr21_40215519_41215519
rs8134049	0	chr21_40215519_41215519
rs7283219	0	chr21_40215519_41215519
rs2065314	0	chr21_40215519_41215519
rs79172657	0	chr21_40215519_41215519
rs6517557	0	chr21_40215519_41215519
rs8127743	0	chr21_40215519_41215519
rs2837126	0	chr21_40215519_41215519
rs9977682	0	chr21_40215519_41215519
rs73907331	0	chr21_40215519_41215519
rs73907332	0	chr21_40215519_41215519
rs16998145	0	chr21_40215519_41215519
rs117909827	0	chr21_40215519_41215519
rs79038072	0	chr21_40215519_41215519
rs8128755	0	chr21_40215519_41215519
rs9976947	0	chr21_40215519_41215519
rs117699353	0	chr21_40215519_41215519
rs73907335	0	chr21_40215519_41215519
rs11088492	0	chr21_40215519_41215519
rs75429191	0	chr21_40215519_41215519
rs76544097	0	chr21_40215519_41215519
rs62235479	0	chr21_40215519_41215519
rs59710242	0	chr21_40215519_41215519
rs73363714	0	chr21_40215519_41215519
rs60771767	0	chr21_40215519_41215519
rs73363718	0	chr21_40215519_41215519
rs59639087	0	chr21_40215519_41215519
rs60728916	0	chr21_40215519_41215519
rs58037814	0	chr21_40215519_41215519
rs10483058	0	chr21_40215519_41215519
rs11909296	0	chr21_40215519_41215519
rs62235484	0	chr21_40215519_41215519
rs62235485	0	chr21_40215519_41215519
rs62235486	0	chr21_40215519_41215519
rs62235487	0	chr21_40215519_41215519
rs146519505	0	chr21_40215519_41215519
rs59297136	0	chr21_40215519_41215519
rs16998157	0	chr21_40215519_41215519
rs7282484	0	chr21_40215519_41215519
rs55901439	0	chr21_40215519_41215519
rs2837128	0	chr21_40215519_41215519
rs57952155	0	chr21_40215519_41215519
rs55707904	0	chr21_40215519_41215519
rs9982578	0	chr21_40215519_41215519
rs12233297	0	chr21_40215519_41215519
rs12233347	0	chr21_40215519_41215519
rs12233349	0	chr21_40215519_41215519
rs148362102	0	chr21_40215519_41215519
rs12626178	0	chr21_40215519_41215519
rs59990779	0	chr21_40215519_41215519
rs62235490	0	chr21_40215519_41215519
rs62235491	0	chr21_40215519_41215519
rs57092838	0	chr21_40215519_41215519
rs17825416	0	chr21_40215519_41215519
rs56112847	0	chr21_40215519_41215519
rs59600504	0	chr21_40215519_41215519
rs57845654	0	chr21_40215519_41215519
rs10854399	0	chr21_40215519_41215519
rs60661700	0	chr21_40215519_41215519
rs59101778	0	chr21_40215519_41215519
rs56705499	0	chr21_40215519_41215519
rs57052804	0	chr21_40215519_41215519
rs9976005	0	chr21_40215519_41215519
rs58955754	0	chr21_40215519_41215519
rs2410177	0	chr21_40215519_41215519
rs2410178	0	chr21_40215519_41215519
rs62235496	0	chr21_40215519_41215519
rs62235497	0	chr21_40215519_41215519
rs73217226	0	chr21_40215519_41215519
rs73363758	0	chr21_40215519_41215519
rs13049574	0	chr21_40215519_41215519
rs74613157	0	chr21_40215519_41215519
rs2837129	0	chr21_40215519_41215519
rs58098823	0	chr21_40215519_41215519
rs117454471	0	chr21_40215519_41215519
rs7283208	0	chr21_40215519_41215519
rs12627345	0	chr21_40215519_41215519
rs12627452	0	chr21_40215519_41215519
rs75493193	0	chr21_40215519_41215519
rs77201164	0	chr21_40215519_41215519
rs191761642	0	chr21_40215519_41215519
rs12626185	0	chr21_40215519_41215519
rs12626186	0	chr21_40215519_41215519
rs12626282	0	chr21_40215519_41215519
rs12626201	0	chr21_40215519_41215519
rs73904403	0	chr21_40215519_41215519
rs16998163	0	chr21_40215519_41215519
rs62235511	0	chr21_40215519_41215519
rs9977586	0	chr21_40215519_41215519
rs73904404	0	chr21_40215519_41215519
rs7279224	0	chr21_40215519_41215519
rs16998166	0	chr21_40215519_41215519
rs76733558	0	chr21_40215519_41215519
rs8127272	0	chr21_40215519_41215519
rs75433365	0	chr21_40215519_41215519
rs8127619	0	chr21_40215519_41215519
rs73363761	0	chr21_40215519_41215519
rs73363764	0	chr21_40215519_41215519
rs28587852	0	chr21_40215519_41215519
rs17752469	0	chr21_40215519_41215519
rs73217229	0	chr21_40215519_41215519
rs467109	0	chr21_40215519_41215519
rs8128280	0	chr21_40215519_41215519
rs73217230	0	chr21_40215519_41215519
rs4818074	0	chr21_40215519_41215519
rs9979146	0	chr21_40215519_41215519
rs78680127	0	chr21_40215519_41215519
rs7283589	0	chr21_40215519_41215519
rs464333	0	chr21_40215519_41215519
rs368269	0	chr21_40215519_41215519
rs17752480	0	chr21_40215519_41215519
rs115142661	0	chr21_40215519_41215519
rs74836905	0	chr21_40215519_41215519
rs73363770	0	chr21_40215519_41215519
rs2837131	0	chr21_40215519_41215519
rs1734852	0	chr21_40215519_41215519
rs9977902	0	chr21_40215519_41215519
rs9978108	0	chr21_40215519_41215519
rs1734928	0	chr21_40215519_41215519
rs2837132	0	chr21_40215519_41215519
rs463440	0	chr21_40215519_41215519
rs2837133	0	chr21_40215519_41215519
rs1629066	0	chr21_40215519_41215519
rs17752521	0	chr21_40215519_41215519
rs1735139	0	chr21_40215519_41215519
rs9985061	0	chr21_40215519_41215519
rs9984577	0	chr21_40215519_41215519
rs111457950	0	chr21_40215519_41215519
rs11702767	0	chr21_40215519_41215519
rs7354772	0	chr21_40215519_41215519
rs4818075	0	chr21_40215519_41215519
rs1735140	0	chr21_40215519_41215519
rs2837135	0	chr21_40215519_41215519
rs463044	0	chr21_40215519_41215519
rs4816642	0	chr21_40215519_41215519
rs416642	0	chr21_40215519_41215519
rs460528	0	chr21_40215519_41215519
rs60218783	0	chr21_40215519_41215519
rs1735141	0	chr21_40215519_41215519
rs143234962	0	chr21_40215519_41215519
rs9636642	0	chr21_40215519_41215519
rs117143841	0	chr21_40215519_41215519
rs9636643	0	chr21_40215519_41215519
rs116841502	0	chr21_40215519_41215519
rs113502131	0	chr21_40215519_41215519
rs432185	0	chr21_40215519_41215519
rs386856	0	chr21_40215519_41215519
rs62235512	0	chr21_40215519_41215519
rs1734853	0	chr21_40215519_41215519
rs2898384	0	chr21_40215519_41215519
rs399638	0	chr21_40215519_41215519
rs141981138	0	chr21_40215519_41215519
rs399324	0	chr21_40215519_41215519
rs201619423	0	chr21_40215519_41215519
rs111365974	0	chr21_40215519_41215519
rs117274329	0	chr21_40215519_41215519
rs117551134	0	chr21_40215519_41215519
rs1624691	0	chr21_40215519_41215519
rs1734854	0	chr21_40215519_41215519
rs415794	0	chr21_40215519_41215519
rs418566	0	chr21_40215519_41215519
rs418823	0	chr21_40215519_41215519
rs112207700	0	chr21_40215519_41215519
rs424471	0	chr21_40215519_41215519
rs403249	0	chr21_40215519_41215519
rs372997	0	chr21_40215519_41215519
rs403527	0	chr21_40215519_41215519
rs425320	0	chr21_40215519_41215519
rs74386924	0	chr21_40215519_41215519
rs424447	0	chr21_40215519_41215519
rs1614870	0	chr21_40215519_41215519
rs117841904	0	chr21_40215519_41215519
rs61040557	0	chr21_40215519_41215519
rs1735142	0	chr21_40215519_41215519
rs412661	0	chr21_40215519_41215519
rs1735143	0	chr21_40215519_41215519
rs1235466	0	chr21_40215519_41215519
rs1235468	0	chr21_40215519_41215519
rs62235514	0	chr21_40215519_41215519
rs2837148	0	chr21_40215519_41215519
rs413515	0	chr21_40215519_41215519
rs431202	0	chr21_40215519_41215519
rs432683	0	chr21_40215519_41215519
rs431359	0	chr21_40215519_41215519
rs443468	0	chr21_40215519_41215519
rs114560977	0	chr21_40215519_41215519
rs388152	0	chr21_40215519_41215519
rs142484092	0	chr21_40215519_41215519
rs431767	0	chr21_40215519_41215519
rs388332	0	chr21_40215519_41215519
rs396774	0	chr21_40215519_41215519
rs1735145	0	chr21_40215519_41215519
rs8131927	0	chr21_40215519_41215519
rs1235475	0	chr21_40215519_41215519
rs1735146	0	chr21_40215519_41215519
rs1735147	0	chr21_40215519_41215519
rs1235476	0	chr21_40215519_41215519
rs399135	0	chr21_40215519_41215519
rs2253741	0	chr21_40215519_41215519
rs2266513	0	chr21_40215519_41215519
rs2253748	0	chr21_40215519_41215519
rs2253751	0	chr21_40215519_41215519
rs2253752	0	chr21_40215519_41215519
rs2974990	0	chr21_40215519_41215519
rs2989331	0	chr21_40215519_41215519
rs111847998	0	chr21_40215519_41215519
rs1235478	0	chr21_40215519_41215519
rs2989332	0	chr21_40215519_41215519
rs2974991	0	chr21_40215519_41215519
rs2974992	0	chr21_40215519_41215519
rs1734857	0	chr21_40215519_41215519
rs1735149	0	chr21_40215519_41215519
rs1734858	0	chr21_40215519_41215519
rs1735150	0	chr21_40215519_41215519
rs62235539	0	chr21_40215519_41215519
rs415340	0	chr21_40215519_41215519
rs421549	0	chr21_40215519_41215519
rs73217242	0	chr21_40215519_41215519
rs392232	0	chr21_40215519_41215519
rs1734859	0	chr21_40215519_41215519
rs1734860	0	chr21_40215519_41215519
rs1735151	0	chr21_40215519_41215519
rs431735	0	chr21_40215519_41215519
rs2837149	0	chr21_40215519_41215519
rs7278720	0	chr21_40215519_41215519
rs2837150	0	chr21_40215519_41215519
rs2837151	0	chr21_40215519_41215519
rs55690543	0	chr21_40215519_41215519
rs117647833	0	chr21_40215519_41215519
rs6517561	0	chr21_40215519_41215519
rs6517562	0	chr21_40215519_41215519
rs4816645	0	chr21_40215519_41215519
rs4816646	0	chr21_40215519_41215519
rs200013226	0	chr21_40215519_41215519
rs4816647	0	chr21_40215519_41215519
rs4816648	0	chr21_40215519_41215519
rs12483010	0	chr21_40215519_41215519
rs12482872	0	chr21_40215519_41215519
rs149259775	0	chr21_40215519_41215519
rs144501849	0	chr21_40215519_41215519
rs148393978	0	chr21_40215519_41215519
rs62235541	0	chr21_40215519_41215519
rs7275687	0	chr21_40215519_41215519
rs2837152	0	chr21_40215519_41215519
rs2837153	0	chr21_40215519_41215519
rs2837154	0	chr21_40215519_41215519
rs2837155	0	chr21_40215519_41215519
rs2837156	0	chr21_40215519_41215519
rs2837157	0	chr21_40215519_41215519
rs10470189	0	chr21_40215519_41215519
rs2837158	0	chr21_40215519_41215519
rs10470190	0	chr21_40215519_41215519
rs2837159	0	chr21_40215519_41215519
rs2837160	0	chr21_40215519_41215519
rs1888493	0	chr21_40215519_41215519
rs4995787	0	chr21_40215519_41215519
rs12483573	0	chr21_40215519_41215519
rs62235542	0	chr21_40215519_41215519
rs2410179	0	chr21_40215519_41215519
rs2410180	0	chr21_40215519_41215519
rs562630193	0	chr21_40215519_41215519
rs2898385	0	chr21_40215519_41215519
rs71316138	0	chr21_40215519_41215519
rs12627581	0	chr21_40215519_41215519
rs2837161	0	chr21_40215519_41215519
rs4818083	0	chr21_40215519_41215519
rs4818084	0	chr21_40215519_41215519
rs9753824	0	chr21_40215519_41215519
rs9753841	0	chr21_40215519_41215519
rs9753866	0	chr21_40215519_41215519
rs112532179	0	chr21_40215519_41215519
rs2837162	0	chr21_40215519_41215519
rs4818085	0	chr21_40215519_41215519
rs2837163	0	chr21_40215519_41215519
rs4816649	0	chr21_40215519_41215519
rs4816650	0	chr21_40215519_41215519
rs2837164	0	chr21_40215519_41215519
rs2837165	0	chr21_40215519_41215519
rs4818086	0	chr21_40215519_41215519
rs4816651	0	chr21_40215519_41215519
rs2837166	0	chr21_40215519_41215519
rs9305678	0	chr21_40215519_41215519
rs9980150	0	chr21_40215519_41215519
rs7282400	0	chr21_40215519_41215519
rs7282429	0	chr21_40215519_41215519
rs7282199	0	chr21_40215519_41215519
rs7282589	0	chr21_40215519_41215519
rs7282336	0	chr21_40215519_41215519
rs7282623	0	chr21_40215519_41215519
rs6517565	0	chr21_40215519_41215519
rs2837167	0	chr21_40215519_41215519
rs2837168	0	chr21_40215519_41215519
rs2837169	0	chr21_40215519_41215519
rs7278207	0	chr21_40215519_41215519
rs2837170	0	chr21_40215519_41215519
rs4816652	0	chr21_40215519_41215519
rs4816653	0	chr21_40215519_41215519
rs4816655	0	chr21_40215519_41215519
rs7278447	0	chr21_40215519_41215519
rs7278858	0	chr21_40215519_41215519
rs71316695	0	chr21_40215519_41215519
rs2837171	0	chr21_40215519_41215519
rs2837172	0	chr21_40215519_41215519
rs2837173	0	chr21_40215519_41215519
rs4816656	0	chr21_40215519_41215519
rs2837174	0	chr21_40215519_41215519
rs9305679	0	chr21_40215519_41215519
rs62237170	0	chr21_40215519_41215519
rs2837175	0	chr21_40215519_41215519
rs9983659	0	chr21_40215519_41215519
rs140685138	0	chr21_40215519_41215519
rs2837176	0	chr21_40215519_41215519
rs2837177	0	chr21_40215519_41215519
rs2837178	0	chr21_40215519_41215519
rs62237171	0	chr21_40215519_41215519
rs6517566	0	chr21_40215519_41215519
rs56378314	0	chr21_40215519_41215519
rs6517567	0	chr21_40215519_41215519
rs8130670	0	chr21_40215519_41215519
rs62237173	0	chr21_40215519_41215519
rs1571710	0	chr21_40215519_41215519
rs1571711	0	chr21_40215519_41215519
rs2205202	0	chr21_40215519_41215519
rs62237174	0	chr21_40215519_41215519
rs73217264	0	chr21_40215519_41215519
rs8126948	0	chr21_40215519_41215519
rs62237175	0	chr21_40215519_41215519
rs8127298	0	chr21_40215519_41215519
rs73367545	0	chr21_40215519_41215519
rs744568	0	chr21_40215519_41215519
rs741867	0	chr21_40215519_41215519
rs731010	0	chr21_40215519_41215519
rs2410181	0	chr21_40215519_41215519
rs1077591	0	chr21_40215519_41215519
rs1077590	0	chr21_40215519_41215519
rs1077589	0	chr21_40215519_41215519
rs1077588	0	chr21_40215519_41215519
rs2837181	0	chr21_40215519_41215519
rs6517568	0	chr21_40215519_41215519
rs8133458	0	chr21_40215519_41215519
rs2837182	0	chr21_40215519_41215519
rs2837183	0	chr21_40215519_41215519
rs144652826	0	chr21_40215519_41215519
rs73217271	0	chr21_40215519_41215519
rs2837184	0	chr21_40215519_41215519
rs8132429	0	chr21_40215519_41215519
rs12627665	0	chr21_40215519_41215519
rs2837185	0	chr21_40215519_41215519
rs7510334	0	chr21_40215519_41215519
rs2837186	0	chr21_40215519_41215519
rs2205203	0	chr21_40215519_41215519
rs8128850	0	chr21_40215519_41215519
rs8129909	0	chr21_40215519_41215519
rs12626544	0	chr21_40215519_41215519
rs2205204	0	chr21_40215519_41215519
rs62237178	0	chr21_40215519_41215519
rs140793706	0	chr21_40215519_41215519
rs2837187	0	chr21_40215519_41215519
rs60554836	0	chr21_40215519_41215519
rs2837188	0	chr21_40215519_41215519
rs2837189	0	chr21_40215519_41215519
rs4380325	0	chr21_40215519_41215519
rs4306776	0	chr21_40215519_41215519
rs2837190	0	chr21_40215519_41215519
rs2837191	0	chr21_40215519_41215519
rs2837192	0	chr21_40215519_41215519
rs16998430	0	chr21_40215519_41215519
rs55892213	0	chr21_40215519_41215519
rs143778837	0	chr21_40215519_41215519
rs2837193	0	chr21_40215519_41215519
rs2837194	0	chr21_40215519_41215519
rs2837196	0	chr21_40215519_41215519
rs2837197	0	chr21_40215519_41215519
rs2837198	0	chr21_40215519_41215519
rs73217279	0	chr21_40215519_41215519
rs2837199	0	chr21_40215519_41215519
rs8129968	0	chr21_40215519_41215519
rs2837200	0	chr21_40215519_41215519
rs2837201	0	chr21_40215519_41215519
rs2837202	0	chr21_40215519_41215519
rs62237181	0	chr21_40215519_41215519
rs4818088	0	chr21_40215519_41215519
rs4818089	0	chr21_40215519_41215519
rs4818090	0	chr21_40215519_41215519
rs73217282	0	chr21_40215519_41215519
rs73217283	0	chr21_40215519_41215519
rs73904413	0	chr21_40215519_41215519
rs9983185	0	chr21_40215519_41215519
rs73217284	0	chr21_40215519_41215519
rs16998436	0	chr21_40215519_41215519
rs80224785	0	chr21_40215519_41215519
rs2837203	0	chr21_40215519_41215519
rs8127368	0	chr21_40215519_41215519
rs2837204	0	chr21_40215519_41215519
rs2837205	0	chr21_40215519_41215519
rs16998444	0	chr21_40215519_41215519
rs4816657	0	chr21_40215519_41215519
rs73217286	0	chr21_40215519_41215519
rs2837206	0	chr21_40215519_41215519
rs55781625	0	chr21_40215519_41215519
rs2837208	0	chr21_40215519_41215519
rs56373284	0	chr21_40215519_41215519
rs2837209	0	chr21_40215519_41215519
rs981653	0	chr21_40215519_41215519
rs73904418	0	chr21_40215519_41215519
rs2837210	0	chr21_40215519_41215519
rs2837211	0	chr21_40215519_41215519
rs2837212	0	chr21_40215519_41215519
rs2837213	0	chr21_40215519_41215519
rs1018350	0	chr21_40215519_41215519
rs2837214	0	chr21_40215519_41215519
rs1018351	0	chr21_40215519_41215519
rs2205205	0	chr21_40215519_41215519
rs73217292	0	chr21_40215519_41215519
rs2837215	0	chr21_40215519_41215519
rs143191361	0	chr21_40215519_41215519
rs7278733	0	chr21_40215519_41215519
rs67969662	0	chr21_40215519_41215519
rs4818091	0	chr21_40215519_41215519
rs117391672	0	chr21_40215519_41215519
rs2837216	0	chr21_40215519_41215519
rs1571712	0	chr21_40215519_41215519
rs1571713	0	chr21_40215519_41215519
rs55739464	0	chr21_40215519_41215519
rs2142194	0	chr21_40215519_41215519
rs56955296	0	chr21_40215519_41215519
rs2178882	0	chr21_40215519_41215519
rs4816658	0	chr21_40215519_41215519
rs4818094	0	chr21_40215519_41215519
rs8128761	0	chr21_40215519_41215519
rs4818095	0	chr21_40215519_41215519
rs73217299	0	chr21_40215519_41215519
rs4818096	0	chr21_40215519_41215519
rs73217300	0	chr21_40215519_41215519
rs7277040	0	chr21_40215519_41215519
rs1118102	0	chr21_40215519_41215519
rs116996665	0	chr21_40215519_41215519
rs1118103	0	chr21_40215519_41215519
rs77036971	0	chr21_40215519_41215519
rs461583	0	chr21_40215519_41215519
rs464623	0	chr21_40215519_41215519
rs4337554	0	chr21_40215519_41215519
rs456685	0	chr21_40215519_41215519
rs9979275	0	chr21_40215519_41215519
rs9680296	0	chr21_40215519_41215519
rs1153336	0	chr21_40215519_41215519
rs7510012	0	chr21_40215519_41215519
rs9974128	0	chr21_40215519_41215519
rs393595	0	chr21_40215519_41215519
rs436870	0	chr21_40215519_41215519
rs9974142	0	chr21_40215519_41215519
rs150727941	0	chr21_40215519_41215519
rs9974301	0	chr21_40215519_41215519
rs11088495	0	chr21_40215519_41215519
rs73219403	0	chr21_40215519_41215519
rs456522	0	chr21_40215519_41215519
rs2837218	0	chr21_40215519_41215519
rs456818	0	chr21_40215519_41215519
rs457024	0	chr21_40215519_41215519
rs2837219	0	chr21_40215519_41215519
rs16998490	0	chr21_40215519_41215519
rs2837220	0	chr21_40215519_41215519
rs463652	0	chr21_40215519_41215519
rs2837221	0	chr21_40215519_41215519
rs463639	0	chr21_40215519_41215519
rs117111901	0	chr21_40215519_41215519
rs760285	0	chr21_40215519_41215519
rs760286	0	chr21_40215519_41215519
rs11701338	0	chr21_40215519_41215519
rs73219407	0	chr21_40215519_41215519
rs74384448	0	chr21_40215519_41215519
rs455830	0	chr21_40215519_41215519
rs73219408	0	chr21_40215519_41215519
rs2837223	0	chr21_40215519_41215519
rs464351	0	chr21_40215519_41215519
rs2837224	0	chr21_40215519_41215519
rs2009096	0	chr21_40215519_41215519
rs456800	0	chr21_40215519_41215519
rs731592	0	chr21_40215519_41215519
rs140150149	0	chr21_40215519_41215519
rs466577	0	chr21_40215519_41215519
rs16998519	0	chr21_40215519_41215519
rs464574	0	chr21_40215519_41215519
rs16998521	0	chr21_40215519_41215519
rs2837225	0	chr21_40215519_41215519
rs460504	0	chr21_40215519_41215519
rs463903	0	chr21_40215519_41215519
rs7278863	0	chr21_40215519_41215519
rs466758	0	chr21_40215519_41215519
rs465343	0	chr21_40215519_41215519
rs8134415	0	chr21_40215519_41215519
rs463119	0	chr21_40215519_41215519
rs2837226	0	chr21_40215519_41215519
rs76271846	0	chr21_40215519_41215519
rs458406	0	chr21_40215519_41215519
rs73219471	0	chr21_40215519_41215519
rs73219472	0	chr21_40215519_41215519
rs16998532	0	chr21_40215519_41215519
rs16998534	0	chr21_40215519_41215519
rs461238	0	chr21_40215519_41215519
rs73904443	0	chr21_40215519_41215519
rs466303	0	chr21_40215519_41215519
rs462555	0	chr21_40215519_41215519
rs73219473	0	chr21_40215519_41215519
rs464201	0	chr21_40215519_41215519
rs16998550	0	chr21_40215519_41215519
rs456303	0	chr21_40215519_41215519
rs466789	0	chr21_40215519_41215519
rs77586679	0	chr21_40215519_41215519
rs16998553	0	chr21_40215519_41215519
rs16998556	0	chr21_40215519_41215519
rs465258	0	chr21_40215519_41215519
rs2837227	0	chr21_40215519_41215519
rs456334	0	chr21_40215519_41215519
rs456412	0	chr21_40215519_41215519
rs465958	0	chr21_40215519_41215519
rs16998576	0	chr21_40215519_41215519
rs466003	0	chr21_40215519_41215519
rs76594746	0	chr21_40215519_41215519
rs62235387	0	chr21_40215519_41215519
rs2837229	0	chr21_40215519_41215519
rs460549	0	chr21_40215519_41215519
rs460604	0	chr21_40215519_41215519
rs460650	0	chr21_40215519_41215519
rs462163	0	chr21_40215519_41215519
rs73219481	0	chr21_40215519_41215519
rs73219482	0	chr21_40215519_41215519
rs455712	0	chr21_40215519_41215519
rs467044	0	chr21_40215519_41215519
rs455928	0	chr21_40215519_41215519
rs455942	0	chr21_40215519_41215519
rs73219485	0	chr21_40215519_41215519
rs78150352	0	chr21_40215519_41215519
rs456309	0	chr21_40215519_41215519
rs73219486	0	chr21_40215519_41215519
rs378814	0	chr21_40215519_41215519
rs146036563	0	chr21_40215519_41215519
rs9978994	0	chr21_40215519_41215519
rs111835596	0	chr21_40215519_41215519
rs73219487	0	chr21_40215519_41215519
rs77874209	0	chr21_40215519_41215519
rs73219489	0	chr21_40215519_41215519
rs2837232	0	chr21_40215519_41215519
rs201327887	0	chr21_40215519_41215519
rs76655077	0	chr21_40215519_41215519
rs461503	0	chr21_40215519_41215519
rs2410182	0	chr21_40215519_41215519
rs73219490	0	chr21_40215519_41215519
rs73219491	0	chr21_40215519_41215519
rs57759710	0	chr21_40215519_41215519
rs460648	0	chr21_40215519_41215519
rs365976	0	chr21_40215519_41215519
rs394258	0	chr21_40215519_41215519
rs460707	0	chr21_40215519_41215519
rs57470272	0	chr21_40215519_41215519
rs458297	0	chr21_40215519_41215519
rs117983817	0	chr21_40215519_41215519
rs455787	0	chr21_40215519_41215519
rs62235390	0	chr21_40215519_41215519
rs7281712	0	chr21_40215519_41215519
rs456919	0	chr21_40215519_41215519
rs9984051	0	chr21_40215519_41215519
rs9305680	0	chr21_40215519_41215519
rs118108078	0	chr21_40215519_41215519
rs143611772	0	chr21_40215519_41215519
rs75197117	0	chr21_40215519_41215519
rs458922	0	chr21_40215519_41215519
rs456713	0	chr21_40215519_41215519
rs460289	0	chr21_40215519_41215519
rs73219495	0	chr21_40215519_41215519
rs466946	0	chr21_40215519_41215519
rs463943	0	chr21_40215519_41215519
rs455593	0	chr21_40215519_41215519
rs461888	0	chr21_40215519_41215519
rs460605	0	chr21_40215519_41215519
rs73219499	0	chr21_40215519_41215519
rs465679	0	chr21_40215519_41215519
rs147383862	0	chr21_40215519_41215519
rs455359	0	chr21_40215519_41215519
rs457569	0	chr21_40215519_41215519
rs457488	0	chr21_40215519_41215519
rs461558	0	chr21_40215519_41215519
rs76697318	0	chr21_40215519_41215519
rs11909193	0	chr21_40215519_41215519
rs11909157	0	chr21_40215519_41215519
rs1984023	0	chr21_40215519_41215519
rs148964671	0	chr21_40215519_41215519
rs456541	0	chr21_40215519_41215519
rs462782	0	chr21_40215519_41215519
rs2837235	0	chr21_40215519_41215519
rs94967	0	chr21_40215519_41215519
rs59457130	0	chr21_40215519_41215519
rs9979596	0	chr21_40215519_41215519
rs10454757	0	chr21_40215519_41215519
rs2837236	0	chr21_40215519_41215519
rs73221206	0	chr21_40215519_41215519
rs73221209	0	chr21_40215519_41215519
rs67180632	0	chr21_40215519_41215519
rs9982896	0	chr21_40215519_41215519
rs67156491	0	chr21_40215519_41215519
rs13050237	0	chr21_40215519_41215519
rs80238367	0	chr21_40215519_41215519
rs926079	0	chr21_40215519_41215519
rs461466	0	chr21_40215519_41215519
rs926080	0	chr21_40215519_41215519
rs2837237	0	chr21_40215519_41215519
rs461019	0	chr21_40215519_41215519
rs115838568	0	chr21_40215519_41215519
rs462835	0	chr21_40215519_41215519
rs2410183	0	chr21_40215519_41215519
rs4818097	0	chr21_40215519_41215519
rs139011839	0	chr21_40215519_41215519
rs142297579	0	chr21_40215519_41215519
rs113508864	0	chr21_40215519_41215519
rs112984757	0	chr21_40215519_41215519
rs73221214	0	chr21_40215519_41215519
rs73221215	0	chr21_40215519_41215519
rs56374307	0	chr21_40215519_41215519
rs9975321	0	chr21_40215519_41215519
rs60383387	0	chr21_40215519_41215519
rs61549838	0	chr21_40215519_41215519
rs143147382	0	chr21_40215519_41215519
rs2898386	0	chr21_40215519_41215519
rs2410184	0	chr21_40215519_41215519
rs2898387	0	chr21_40215519_41215519
rs458824	0	chr21_40215519_41215519
rs4390832	0	chr21_40215519_41215519
rs55742790	0	chr21_40215519_41215519
rs56124117	0	chr21_40215519_41215519
rs55684706	0	chr21_40215519_41215519
rs56075960	0	chr21_40215519_41215519
rs56336643	0	chr21_40215519_41215519
rs55909108	0	chr21_40215519_41215519
rs57022486	0	chr21_40215519_41215519
rs460673	0	chr21_40215519_41215519
rs59131687	0	chr21_40215519_41215519
rs8133712	0	chr21_40215519_41215519
rs73221226	0	chr21_40215519_41215519
rs73221227	0	chr21_40215519_41215519
rs58188293	0	chr21_40215519_41215519
rs76506677	0	chr21_40215519_41215519
rs8130723	0	chr21_40215519_41215519
rs57042023	0	chr21_40215519_41215519
rs55760722	0	chr21_40215519_41215519
rs16998635	0	chr21_40215519_41215519
rs55926748	0	chr21_40215519_41215519
rs56347307	0	chr21_40215519_41215519
rs55909830	0	chr21_40215519_41215519
rs9974413	0	chr21_40215519_41215519
rs80119866	0	chr21_40215519_41215519
rs58325169	0	chr21_40215519_41215519
rs61422649	0	chr21_40215519_41215519
rs61480830	0	chr21_40215519_41215519
rs61437687	0	chr21_40215519_41215519
rs6517572	0	chr21_40215519_41215519
rs459814	0	chr21_40215519_41215519
rs7283816	0	chr21_40215519_41215519
rs2837238	0	chr21_40215519_41215519
rs7279032	0	chr21_40215519_41215519
rs57782102	0	chr21_40215519_41215519
rs68176580	0	chr21_40215519_41215519
rs67044789	0	chr21_40215519_41215519
rs66739666	0	chr21_40215519_41215519
rs80200291	0	chr21_40215519_41215519
rs78097318	0	chr21_40215519_41215519
rs111410957	0	chr21_40215519_41215519
rs56115387	0	chr21_40215519_41215519
rs56366918	0	chr21_40215519_41215519
rs55776043	0	chr21_40215519_41215519
rs55728093	0	chr21_40215519_41215519
rs56225114	0	chr21_40215519_41215519
rs9980807	0	chr21_40215519_41215519
rs8127171	0	chr21_40215519_41215519
rs67562015	0	chr21_40215519_41215519
rs67499448	0	chr21_40215519_41215519
rs73221242	0	chr21_40215519_41215519
rs67201726	0	chr21_40215519_41215519
rs67229478	0	chr21_40215519_41215519
rs67633796	0	chr21_40215519_41215519
rs68101788	0	chr21_40215519_41215519
rs73221245	0	chr21_40215519_41215519
rs66958418	0	chr21_40215519_41215519
rs67897619	0	chr21_40215519_41215519
rs73221246	0	chr21_40215519_41215519
rs73221247	0	chr21_40215519_41215519
rs66820219	0	chr21_40215519_41215519
rs73221248	0	chr21_40215519_41215519
rs73221249	0	chr21_40215519_41215519
rs463825	0	chr21_40215519_41215519
rs66920289	0	chr21_40215519_41215519
rs68035842	0	chr21_40215519_41215519
rs73221250	0	chr21_40215519_41215519
rs190644610	0	chr21_40215519_41215519
rs55906724	0	chr21_40215519_41215519
rs67943905	0	chr21_40215519_41215519
rs74491223	0	chr21_40215519_41215519
rs114513085	0	chr21_40215519_41215519
rs67676396	0	chr21_40215519_41215519
rs113625485	0	chr21_40215519_41215519
rs73221251	0	chr21_40215519_41215519
rs66722528	0	chr21_40215519_41215519
rs67684072	0	chr21_40215519_41215519
rs66560117	0	chr21_40215519_41215519
rs77855824	0	chr21_40215519_41215519
rs79429272	0	chr21_40215519_41215519
rs73221252	0	chr21_40215519_41215519
rs67233221	0	chr21_40215519_41215519
rs67613662	0	chr21_40215519_41215519
rs986350	0	chr21_40215519_41215519
rs67941032	0	chr21_40215519_41215519
rs66495451	0	chr21_40215519_41215519
rs73221254	0	chr21_40215519_41215519
rs66999256	0	chr21_40215519_41215519
rs2837239	0	chr21_40215519_41215519
rs55884303	0	chr21_40215519_41215519
rs741864	0	chr21_40215519_41215519
rs55928419	0	chr21_40215519_41215519
rs55646175	0	chr21_40215519_41215519
rs55934901	0	chr21_40215519_41215519
rs741866	0	chr21_40215519_41215519
rs56036187	0	chr21_40215519_41215519
rs2837240	0	chr21_40215519_41215519
rs66804248	0	chr21_40215519_41215519
rs67833859	0	chr21_40215519_41215519
rs2837241	0	chr21_40215519_41215519
rs66957543	0	chr21_40215519_41215519
rs79856623	0	chr21_40215519_41215519
rs111512893	0	chr21_40215519_41215519
rs112903189	0	chr21_40215519_41215519
rs55781006	0	chr21_40215519_41215519
rs55860353	0	chr21_40215519_41215519
rs73221256	0	chr21_40215519_41215519
rs66704860	0	chr21_40215519_41215519
rs16998655	0	chr21_40215519_41215519
rs56389826	0	chr21_40215519_41215519
rs8134022	0	chr21_40215519_41215519
rs56131077	0	chr21_40215519_41215519
rs55764251	0	chr21_40215519_41215519
rs56090566	0	chr21_40215519_41215519
rs57347860	0	chr21_40215519_41215519
rs2837242	0	chr21_40215519_41215519
rs2837243	0	chr21_40215519_41215519
rs1004663	0	chr21_40215519_41215519
rs55861818	0	chr21_40215519_41215519
rs55655475	0	chr21_40215519_41215519
rs2837244	0	chr21_40215519_41215519
rs66936107	0	chr21_40215519_41215519
rs73221260	0	chr21_40215519_41215519
rs73221261	0	chr21_40215519_41215519
rs68016066	0	chr21_40215519_41215519
rs9982243	0	chr21_40215519_41215519
rs9982911	0	chr21_40215519_41215519
rs148111284	0	chr21_40215519_41215519
rs61005556	0	chr21_40215519_41215519
rs146013015	0	chr21_40215519_41215519
rs17753538	0	chr21_40215519_41215519
rs422178	0	chr21_40215519_41215519
rs78084826	0	chr21_40215519_41215519
rs422890	0	chr21_40215519_41215519
rs370922	0	chr21_40215519_41215519
rs9980954	0	chr21_40215519_41215519
rs55712558	0	chr21_40215519_41215519
rs56358066	0	chr21_40215519_41215519
rs720942	0	chr21_40215519_41215519
rs76889526	0	chr21_40215519_41215519
rs12627540	0	chr21_40215519_41215519
rs2837246	0	chr21_40215519_41215519
rs4818098	0	chr21_40215519_41215519
rs59123531	0	chr21_40215519_41215519
rs7734574	0	chr5_106935102_107935102
rs2406374	0	chr5_106935102_107935102
rs13358500	0	chr5_106935102_107935102
rs3864269	0	chr5_106935102_107935102
rs12514540	0	chr5_106935102_107935102
rs26732	0	chr5_106935102_107935102
rs80068381	0	chr5_106935102_107935102
rs2112912	0	chr5_106935102_107935102
rs352615	0	chr5_106935102_107935102
rs61334135	0	chr5_106935102_107935102
rs12519591	0	chr5_106935102_107935102
rs26724	0	chr5_106935102_107935102
rs26725	0	chr5_106935102_107935102
rs26726	0	chr5_106935102_107935102
rs26727	0	chr5_106935102_107935102
rs26728	0	chr5_106935102_107935102
rs26729	0	chr5_106935102_107935102
rs17160246	0	chr5_106935102_107935102
rs10515375	0	chr5_106935102_107935102
rs352614	0	chr5_106935102_107935102
rs62355651	0	chr5_106935102_107935102
rs10079148	0	chr5_106935102_107935102
rs75518919	0	chr5_106935102_107935102
rs17160255	0	chr5_106935102_107935102
rs42449	0	chr5_106935102_107935102
rs17350017	0	chr5_106935102_107935102
rs60127859	0	chr5_106935102_107935102
rs142986167	0	chr5_106935102_107935102
rs1017223	0	chr5_106935102_107935102
rs17160261	0	chr5_106935102_107935102
rs35532	0	chr5_106935102_107935102
rs11242641	0	chr5_106935102_107935102
rs12656968	0	chr5_106935102_107935102
rs13163062	0	chr5_106935102_107935102
rs35533	0	chr5_106935102_107935102
rs10050687	0	chr5_106935102_107935102
rs4090594	0	chr5_106935102_107935102
rs35534	0	chr5_106935102_107935102
rs154191	0	chr5_106935102_107935102
rs7703820	0	chr5_106935102_107935102
rs164690	0	chr5_106935102_107935102
rs529067513	0	chr5_106935102_107935102
rs164691	0	chr5_106935102_107935102
rs164692	0	chr5_106935102_107935102
rs164693	0	chr5_106935102_107935102
rs114166209	0	chr5_106935102_107935102
rs75873428	0	chr5_106935102_107935102
rs164694	0	chr5_106935102_107935102
rs17160272	0	chr5_106935102_107935102
rs164695	0	chr5_106935102_107935102
rs115064146	0	chr5_106935102_107935102
rs164696	0	chr5_106935102_107935102
rs116676043	0	chr5_106935102_107935102
rs164840	0	chr5_106935102_107935102
rs164841	0	chr5_106935102_107935102
rs164842	0	chr5_106935102_107935102
rs79979380	0	chr5_106935102_107935102
rs55754532	0	chr5_106935102_107935102
rs469425	0	chr5_106935102_107935102
rs62355655	0	chr5_106935102_107935102
rs164685	0	chr5_106935102_107935102
rs164970	0	chr5_106935102_107935102
rs141516318	0	chr5_106935102_107935102
rs352602	0	chr5_106935102_107935102
rs78505729	0	chr5_106935102_107935102
rs77713015	0	chr5_106935102_107935102
rs149485707	0	chr5_106935102_107935102
rs12187753	0	chr5_106935102_107935102
rs115856987	0	chr5_106935102_107935102
rs76280653	0	chr5_106935102_107935102
rs17160287	0	chr5_106935102_107935102
rs27550	0	chr5_106935102_107935102
rs140813260	0	chr5_106935102_107935102
rs27551	0	chr5_106935102_107935102
rs11242642	0	chr5_106935102_107935102
rs11242643	0	chr5_106935102_107935102
rs62355658	0	chr5_106935102_107935102
rs164687	0	chr5_106935102_107935102
rs534220317	0	chr5_106935102_107935102
rs17160301	0	chr5_106935102_107935102
rs10077695	0	chr5_106935102_107935102
rs79465381	0	chr5_106935102_107935102
rs143157548	0	chr5_106935102_107935102
rs74537256	0	chr5_106935102_107935102
rs164837	0	chr5_106935102_107935102
rs12522249	0	chr5_106935102_107935102
rs164836	0	chr5_106935102_107935102
rs146726825	0	chr5_106935102_107935102
rs74498654	0	chr5_106935102_107935102
rs35419	0	chr5_106935102_107935102
rs374890865	0	chr5_106935102_107935102
rs17160302	0	chr5_106935102_107935102
rs10515374	0	chr5_106935102_107935102
rs154190	0	chr5_106935102_107935102
rs149382	0	chr5_106935102_107935102
rs164838	0	chr5_106935102_107935102
rs115316966	0	chr5_106935102_107935102
rs71575450	0	chr5_106935102_107935102
rs10074258	0	chr5_106935102_107935102
rs1423214	0	chr5_106935102_107935102
rs26731	0	chr5_106935102_107935102
rs26730	0	chr5_106935102_107935102
rs17160324	0	chr5_106935102_107935102
rs35838063	0	chr5_106935102_107935102
rs74384159	0	chr5_106935102_107935102
rs164839	0	chr5_106935102_107935102
rs165263	0	chr5_106935102_107935102
rs34227359	0	chr5_106935102_107935102
rs7732162	0	chr5_106935102_107935102
rs73200647	0	chr5_106935102_107935102
rs357108	0	chr5_106935102_107935102
rs12514246	0	chr5_106935102_107935102
rs357109	0	chr5_106935102_107935102
rs357110	0	chr5_106935102_107935102
rs60027737	0	chr5_106935102_107935102
rs112727653	0	chr5_106935102_107935102
rs7725449	0	chr5_106935102_107935102
rs12110095	0	chr5_106935102_107935102
rs66947683	0	chr5_106935102_107935102
rs73200655	0	chr5_106935102_107935102
rs71575451	0	chr5_106935102_107935102
rs10052932	0	chr5_106935102_107935102
rs4957705	0	chr5_106935102_107935102
rs79128769	0	chr5_106935102_107935102
rs35552	0	chr5_106935102_107935102
rs1363870	0	chr5_106935102_107935102
rs26735	0	chr5_106935102_107935102
rs967270	0	chr5_106935102_107935102
rs26736	0	chr5_106935102_107935102
rs17351074	0	chr5_106935102_107935102
rs13170272	0	chr5_106935102_107935102
rs77199804	0	chr5_106935102_107935102
rs62357862	0	chr5_106935102_107935102
rs35553	0	chr5_106935102_107935102
rs7717640	0	chr5_106935102_107935102
rs7723130	0	chr5_106935102_107935102
rs191456775	0	chr5_106935102_107935102
rs13184509	0	chr5_106935102_107935102
rs12657154	0	chr5_106935102_107935102
rs56201232	0	chr5_106935102_107935102
rs12188264	0	chr5_106935102_107935102
rs1490827	0	chr5_106935102_107935102
rs7721633	0	chr5_106935102_107935102
rs923622	0	chr5_106935102_107935102
rs62357891	0	chr5_106935102_107935102
rs6887589	0	chr5_106935102_107935102
rs13361436	0	chr5_106935102_107935102
rs6596744	0	chr5_106935102_107935102
rs11242644	0	chr5_106935102_107935102
rs10044317	0	chr5_106935102_107935102
rs7700455	0	chr5_106935102_107935102
rs1559244	0	chr5_106935102_107935102
rs7704700	0	chr5_106935102_107935102
rs1559245	0	chr5_106935102_107935102
rs1572255	0	chr5_106935102_107935102
rs17351315	0	chr5_106935102_107935102
rs116685436	0	chr5_106935102_107935102
rs17351329	0	chr5_106935102_107935102
rs10045032	0	chr5_106935102_107935102
rs10039705	0	chr5_106935102_107935102
rs17160352	0	chr5_106935102_107935102
rs17160355	0	chr5_106935102_107935102
rs7715219	0	chr5_106935102_107935102
rs6877006	0	chr5_106935102_107935102
rs1490840	0	chr5_106935102_107935102
rs62357892	0	chr5_106935102_107935102
rs113099734	0	chr5_106935102_107935102
rs111673515	0	chr5_106935102_107935102
rs4957706	0	chr5_106935102_107935102
rs190644289	0	chr5_106935102_107935102
rs73200667	0	chr5_106935102_107935102
rs4957707	0	chr5_106935102_107935102
rs873136	0	chr5_106935102_107935102
rs116465784	0	chr5_106935102_107935102
rs7732784	0	chr5_106935102_107935102
rs12658128	0	chr5_106935102_107935102
rs139960008	0	chr5_106935102_107935102
rs3987979	0	chr5_106935102_107935102
rs62357893	0	chr5_106935102_107935102
rs7705512	0	chr5_106935102_107935102
rs1304902	0	chr5_106935102_107935102
rs12653196	0	chr5_106935102_107935102
rs10055714	0	chr5_106935102_107935102
rs1823993	0	chr5_106935102_107935102
rs7349825	0	chr5_106935102_107935102
rs7349802	0	chr5_106935102_107935102
rs10076353	0	chr5_106935102_107935102
rs11960012	0	chr5_106935102_107935102
rs1602386	0	chr5_106935102_107935102
rs56215442	0	chr5_106935102_107935102
rs62357894	0	chr5_106935102_107935102
rs1895414	0	chr5_106935102_107935102
rs62357895	0	chr5_106935102_107935102
rs144237942	0	chr5_106935102_107935102
rs113899620	0	chr5_106935102_107935102
rs62357896	0	chr5_106935102_107935102
rs6596745	0	chr5_106935102_107935102
rs13171567	0	chr5_106935102_107935102
rs77762265	0	chr5_106935102_107935102
rs62357897	0	chr5_106935102_107935102
rs34685651	0	chr5_106935102_107935102
rs75430686	0	chr5_106935102_107935102
rs7727931	0	chr5_106935102_107935102
rs114298071	0	chr5_106935102_107935102
rs7732343	0	chr5_106935102_107935102
rs7707690	0	chr5_106935102_107935102
rs181719673	0	chr5_106935102_107935102
rs12659199	0	chr5_106935102_107935102
rs1826239	0	chr5_106935102_107935102
rs1586728	0	chr5_106935102_107935102
rs13188836	0	chr5_106935102_107935102
rs112044708	0	chr5_106935102_107935102
rs73200677	0	chr5_106935102_107935102
rs17160373	0	chr5_106935102_107935102
rs72791889	0	chr5_106935102_107935102
rs13159331	0	chr5_106935102_107935102
rs13160949	0	chr5_106935102_107935102
rs7724655	0	chr5_106935102_107935102
rs17160389	0	chr5_106935102_107935102
rs4957708	0	chr5_106935102_107935102
rs1388136	0	chr5_106935102_107935102
rs2194207	0	chr5_106935102_107935102
rs4957709	0	chr5_106935102_107935102
rs4957710	0	chr5_106935102_107935102
rs113551784	0	chr5_106935102_107935102
rs73200681	0	chr5_106935102_107935102
rs6596746	0	chr5_106935102_107935102
rs62357900	0	chr5_106935102_107935102
rs1490839	0	chr5_106935102_107935102
rs73200683	0	chr5_106935102_107935102
rs1455527	0	chr5_106935102_107935102
rs57218926	0	chr5_106935102_107935102
rs141097818	0	chr5_106935102_107935102
rs1352726	0	chr5_106935102_107935102
rs1388133	0	chr5_106935102_107935102
rs7444469	0	chr5_106935102_107935102
rs13189126	0	chr5_106935102_107935102
rs115802752	0	chr5_106935102_107935102
rs73777709	0	chr5_106935102_107935102
rs76140593	0	chr5_106935102_107935102
rs55885500	0	chr5_106935102_107935102
rs1490838	0	chr5_106935102_107935102
rs1490837	0	chr5_106935102_107935102
rs7446408	0	chr5_106935102_107935102
rs80250095	0	chr5_106935102_107935102
rs4957711	0	chr5_106935102_107935102
rs12654281	0	chr5_106935102_107935102
rs62357930	0	chr5_106935102_107935102
rs75046150	0	chr5_106935102_107935102
rs77609513	0	chr5_106935102_107935102
rs6891467	0	chr5_106935102_107935102
rs67626930	0	chr5_106935102_107935102
rs17430751	0	chr5_106935102_107935102
rs13171805	0	chr5_106935102_107935102
rs59961335	0	chr5_106935102_107935102
rs13167862	0	chr5_106935102_107935102
rs13185104	0	chr5_106935102_107935102
rs62357932	0	chr5_106935102_107935102
rs62357933	0	chr5_106935102_107935102
rs1490836	0	chr5_106935102_107935102
rs34273179	0	chr5_106935102_107935102
rs1388132	0	chr5_106935102_107935102
rs36016556	0	chr5_106935102_107935102
rs35627284	0	chr5_106935102_107935102
rs12658772	0	chr5_106935102_107935102
rs723798	0	chr5_106935102_107935102
rs62357936	0	chr5_106935102_107935102
rs723799	0	chr5_106935102_107935102
rs114568478	0	chr5_106935102_107935102
rs62357937	0	chr5_106935102_107935102
rs78659729	0	chr5_106935102_107935102
rs13159720	0	chr5_106935102_107935102
rs62357938	0	chr5_106935102_107935102
rs62357939	0	chr5_106935102_107935102
rs558937443	0	chr5_106935102_107935102
rs201050582	0	chr5_106935102_107935102
rs112911107	0	chr5_106935102_107935102
rs575137462	0	chr5_106935102_107935102
rs540840931	0	chr5_106935102_107935102
rs111636336	0	chr5_106935102_107935102
rs372305986	0	chr5_106935102_107935102
rs113723734	0	chr5_106935102_107935102
rs548511605	0	chr5_106935102_107935102
rs368463136	0	chr5_106935102_107935102
rs570290667	0	chr5_106935102_107935102
rs532503826	0	chr5_106935102_107935102
rs552377694	0	chr5_106935102_107935102
rs537852884	0	chr5_106935102_107935102
rs568787065	0	chr5_106935102_107935102
rs369637561	0	chr5_106935102_107935102
rs371366529	0	chr5_106935102_107935102
rs372631546	0	chr5_106935102_107935102
rs200276291	0	chr5_106935102_107935102
rs12658179	0	chr5_106935102_107935102
rs143549982	0	chr5_106935102_107935102
rs143931359	0	chr5_106935102_107935102
rs9765172	0	chr5_106935102_107935102
rs58344384	0	chr5_106935102_107935102
rs56081289	0	chr5_106935102_107935102
rs10479408	0	chr5_106935102_107935102
rs6863281	0	chr5_106935102_107935102
rs62357940	0	chr5_106935102_107935102
rs6864800	0	chr5_106935102_107935102
rs12657205	0	chr5_106935102_107935102
rs67843712	0	chr5_106935102_107935102
rs17165754	0	chr5_106935102_107935102
rs12656808	0	chr5_106935102_107935102
rs73202711	0	chr5_106935102_107935102
rs115952066	0	chr5_106935102_107935102
rs7709385	0	chr5_106935102_107935102
rs1855614	0	chr5_106935102_107935102
rs1835981	0	chr5_106935102_107935102
rs13170512	0	chr5_106935102_107935102
rs56851818	0	chr5_106935102_107935102
rs7735300	0	chr5_106935102_107935102
rs12659812	0	chr5_106935102_107935102
rs13175692	0	chr5_106935102_107935102
rs35818877	0	chr5_106935102_107935102
rs138556020	0	chr5_106935102_107935102
rs56233000	0	chr5_106935102_107935102
rs114025004	0	chr5_106935102_107935102
rs36068554	0	chr5_106935102_107935102
rs73777715	0	chr5_106935102_107935102
rs13156779	0	chr5_106935102_107935102
rs7708137	0	chr5_106935102_107935102
rs13161115	0	chr5_106935102_107935102
rs13161130	0	chr5_106935102_107935102
rs7708158	0	chr5_106935102_107935102
rs1490834	0	chr5_106935102_107935102
rs12657057	0	chr5_106935102_107935102
rs6877460	0	chr5_106935102_107935102
rs80228182	0	chr5_106935102_107935102
rs154168	0	chr5_106935102_107935102
rs11242645	0	chr5_106935102_107935102
rs154167	0	chr5_106935102_107935102
rs7736022	0	chr5_106935102_107935102
rs933066	0	chr5_106935102_107935102
rs114270143	0	chr5_106935102_107935102
rs11242646	0	chr5_106935102_107935102
rs75808866	0	chr5_106935102_107935102
rs12652503	0	chr5_106935102_107935102
rs13164357	0	chr5_106935102_107935102
rs4957712	0	chr5_106935102_107935102
rs13160470	0	chr5_106935102_107935102
rs4957713	0	chr5_106935102_107935102
rs113178277	0	chr5_106935102_107935102
rs4957714	0	chr5_106935102_107935102
rs13164863	0	chr5_106935102_107935102
rs13178107	0	chr5_106935102_107935102
rs192944784	0	chr5_106935102_107935102
rs13179374	0	chr5_106935102_107935102
rs13165345	0	chr5_106935102_107935102
rs13161433	0	chr5_106935102_107935102
rs154166	0	chr5_106935102_107935102
rs7710118	0	chr5_106935102_107935102
rs36044695	0	chr5_106935102_107935102
rs4588579	0	chr5_106935102_107935102
rs154165	0	chr5_106935102_107935102
rs180762227	0	chr5_106935102_107935102
rs2080942	0	chr5_106935102_107935102
rs2080941	0	chr5_106935102_107935102
rs2080940	0	chr5_106935102_107935102
rs168738	0	chr5_106935102_107935102
rs2080938	0	chr5_106935102_107935102
rs154170	0	chr5_106935102_107935102
rs154169	0	chr5_106935102_107935102
rs111362337	0	chr5_106935102_107935102
rs256493	0	chr5_106935102_107935102
rs256492	0	chr5_106935102_107935102
rs256491	0	chr5_106935102_107935102
rs6596747	0	chr5_106935102_107935102
rs78590808	0	chr5_106935102_107935102
rs173950	0	chr5_106935102_107935102
rs256490	0	chr5_106935102_107935102
rs256489	0	chr5_106935102_107935102
rs4957715	0	chr5_106935102_107935102
rs72793808	0	chr5_106935102_107935102
rs76747183	0	chr5_106935102_107935102
rs113043109	0	chr5_106935102_107935102
rs154172	0	chr5_106935102_107935102
rs154171	0	chr5_106935102_107935102
rs56159505	0	chr5_106935102_107935102
rs35540	0	chr5_106935102_107935102
rs78772185	0	chr5_106935102_107935102
rs35539	0	chr5_106935102_107935102
rs35538	0	chr5_106935102_107935102
rs35537	0	chr5_106935102_107935102
rs35536	0	chr5_106935102_107935102
rs12153436	0	chr5_106935102_107935102
rs6894244	0	chr5_106935102_107935102
rs181929	0	chr5_106935102_107935102
rs154189	0	chr5_106935102_107935102
rs154188	0	chr5_106935102_107935102
rs154186	0	chr5_106935102_107935102
rs112358055	0	chr5_106935102_107935102
rs154185	0	chr5_106935102_107935102
rs114928940	0	chr5_106935102_107935102
rs154184	0	chr5_106935102_107935102
rs1352725	0	chr5_106935102_107935102
rs154183	0	chr5_106935102_107935102
rs113472466	0	chr5_106935102_107935102
rs113221870	0	chr5_106935102_107935102
rs112888383	0	chr5_106935102_107935102
rs74326922	0	chr5_106935102_107935102
rs78588378	0	chr5_106935102_107935102
rs35551	0	chr5_106935102_107935102
rs10479409	0	chr5_106935102_107935102
rs40135	0	chr5_106935102_107935102
rs1981953	0	chr5_106935102_107935102
rs9986282	0	chr5_106935102_107935102
rs74959667	0	chr5_106935102_107935102
rs2411044	0	chr5_106935102_107935102
rs35550	0	chr5_106935102_107935102
rs416165	0	chr5_106935102_107935102
rs451378	0	chr5_106935102_107935102
rs35549	0	chr5_106935102_107935102
rs35548	0	chr5_106935102_107935102
rs6897852	0	chr5_106935102_107935102
rs6897870	0	chr5_106935102_107935102
rs35547	0	chr5_106935102_107935102
rs77658339	0	chr5_106935102_107935102
rs6898202	0	chr5_106935102_107935102
rs35546	0	chr5_106935102_107935102
rs154181	0	chr5_106935102_107935102
rs147352878	0	chr5_106935102_107935102
rs154180	0	chr5_106935102_107935102
rs154179	0	chr5_106935102_107935102
rs79248660	0	chr5_106935102_107935102
rs256494	0	chr5_106935102_107935102
rs154178	0	chr5_106935102_107935102
rs140953727	0	chr5_106935102_107935102
rs154177	0	chr5_106935102_107935102
rs150187025	0	chr5_106935102_107935102
rs154176	0	chr5_106935102_107935102
rs74731672	0	chr5_106935102_107935102
rs154175	0	chr5_106935102_107935102
rs154174	0	chr5_106935102_107935102
rs142763256	0	chr5_106935102_107935102
rs10075132	0	chr5_106935102_107935102
rs154173	0	chr5_106935102_107935102
rs10076688	0	chr5_106935102_107935102
rs249988	0	chr5_106935102_107935102
rs154216	0	chr5_106935102_107935102
rs79193598	0	chr5_106935102_107935102
rs6892045	0	chr5_106935102_107935102
rs35521	0	chr5_106935102_107935102
rs39676	0	chr5_106935102_107935102
rs154215	0	chr5_106935102_107935102
rs154214	0	chr5_106935102_107935102
rs17160499	0	chr5_106935102_107935102
rs72793814	0	chr5_106935102_107935102
rs173644	0	chr5_106935102_107935102
rs154213	0	chr5_106935102_107935102
rs1352724	0	chr5_106935102_107935102
