## Supplementary Tables for "Testing Bidirectional Genetic Links Between ADHD and the Big Five Personality Traits" (part 20 of 35)

### Sheet: Table S14. Susie PIP OPE (continued)
Table S14. Openness to experience (OPE) GWAS SUSiE posterior inclusion probabilities (PIP) scores.
rs154212	0	chr5_106935102_107935102
rs154211	0	chr5_106935102_107935102
rs35520	0	chr5_106935102_107935102
rs10057438	0	chr5_106935102_107935102
rs35519	0	chr5_106935102_107935102
rs770185	0	chr5_106935102_107935102
rs9328015	0	chr5_106935102_107935102
rs9328016	0	chr5_106935102_107935102
rs6862753	0	chr5_106935102_107935102
rs1990918	0	chr5_106935102_107935102
rs13163524	0	chr5_106935102_107935102
rs13177927	0	chr5_106935102_107935102
rs1990917	0	chr5_106935102_107935102
rs112908750	0	chr5_106935102_107935102
rs1844706	0	chr5_106935102_107935102
rs712634	0	chr5_106935102_107935102
rs115813309	0	chr5_106935102_107935102
rs1844705	0	chr5_106935102_107935102
rs9328017	0	chr5_106935102_107935102
rs62355886	0	chr5_106935102_107935102
rs1490829	0	chr5_106935102_107935102
rs17160512	0	chr5_106935102_107935102
rs11242647	0	chr5_106935102_107935102
rs12691430	0	chr5_106935102_107935102
rs150972169	0	chr5_106935102_107935102
rs34560568	0	chr5_106935102_107935102
rs67533472	0	chr5_106935102_107935102
rs256487	0	chr5_106935102_107935102
rs9885554	0	chr5_106935102_107935102
rs34107809	0	chr5_106935102_107935102
rs10080064	0	chr5_106935102_107935102
rs62355918	0	chr5_106935102_107935102
rs35604783	0	chr5_106935102_107935102
rs67544959	0	chr5_106935102_107935102
rs10046084	0	chr5_106935102_107935102
rs10045557	0	chr5_106935102_107935102
rs6873048	0	chr5_106935102_107935102
rs6891516	0	chr5_106935102_107935102
rs2161304	0	chr5_106935102_107935102
rs6882236	0	chr5_106935102_107935102
rs13153930	0	chr5_106935102_107935102
rs10052705	0	chr5_106935102_107935102
rs249974	0	chr5_106935102_107935102
rs17160517	0	chr5_106935102_107935102
rs193899	0	chr5_106935102_107935102
rs116185191	0	chr5_106935102_107935102
rs35420	0	chr5_106935102_107935102
rs56076160	0	chr5_106935102_107935102
rs149362308	0	chr5_106935102_107935102
rs148692580	0	chr5_106935102_107935102
rs4272120	0	chr5_106935102_107935102
rs10463582	0	chr5_106935102_107935102
rs6877939	0	chr5_106935102_107935102
rs35544	0	chr5_106935102_107935102
rs11742384	0	chr5_106935102_107935102
rs152473	0	chr5_106935102_107935102
rs1490831	0	chr5_106935102_107935102
rs1592907	0	chr5_106935102_107935102
rs1833664	0	chr5_106935102_107935102
rs28538673	0	chr5_106935102_107935102
rs62355920	0	chr5_106935102_107935102
rs79896723	0	chr5_106935102_107935102
rs10072135	0	chr5_106935102_107935102
rs35543	0	chr5_106935102_107935102
rs35542	0	chr5_106935102_107935102
rs55837388	0	chr5_106935102_107935102
rs17160527	0	chr5_106935102_107935102
rs35541	0	chr5_106935102_107935102
rs1422440	0	chr5_106935102_107935102
rs1422439	0	chr5_106935102_107935102
rs62355921	0	chr5_106935102_107935102
rs76056659	0	chr5_106935102_107935102
rs249979	0	chr5_106935102_107935102
rs249980	0	chr5_106935102_107935102
rs249981	0	chr5_106935102_107935102
rs13358604	0	chr5_106935102_107935102
rs7724018	0	chr5_106935102_107935102
rs249982	0	chr5_106935102_107935102
rs249983	0	chr5_106935102_107935102
rs7724787	0	chr5_106935102_107935102
rs1422438	0	chr5_106935102_107935102
rs1422437	0	chr5_106935102_107935102
rs17367725	0	chr5_106935102_107935102
rs13170988	0	chr5_106935102_107935102
rs770184	0	chr5_106935102_107935102
rs1820048	0	chr5_106935102_107935102
rs1833663	0	chr5_106935102_107935102
rs2899078	0	chr5_106935102_107935102
rs17367935	0	chr5_106935102_107935102
rs13176407	0	chr5_106935102_107935102
rs17160542	0	chr5_106935102_107935102
rs1833662	0	chr5_106935102_107935102
rs770183	0	chr5_106935102_107935102
rs12188369	0	chr5_106935102_107935102
rs6888455	0	chr5_106935102_107935102
rs6888775	0	chr5_106935102_107935102
rs2899079	0	chr5_106935102_107935102
rs13164192	0	chr5_106935102_107935102
rs67369129	0	chr5_106935102_107935102
rs2099328	0	chr5_106935102_107935102
rs7708590	0	chr5_106935102_107935102
rs13360165	0	chr5_106935102_107935102
rs7733958	0	chr5_106935102_107935102
rs12520844	0	chr5_106935102_107935102
rs77423217	0	chr5_106935102_107935102
rs9328019	0	chr5_106935102_107935102
rs770182	0	chr5_106935102_107935102
rs4957716	0	chr5_106935102_107935102
rs4957717	0	chr5_106935102_107935102
rs770181	0	chr5_106935102_107935102
rs770180	0	chr5_106935102_107935102
rs4957718	0	chr5_106935102_107935102
rs770179	0	chr5_106935102_107935102
rs770178	0	chr5_106935102_107935102
rs919770	0	chr5_106935102_107935102
rs12514464	0	chr5_106935102_107935102
rs138709711	0	chr5_106935102_107935102
rs770176	0	chr5_106935102_107935102
rs770175	0	chr5_106935102_107935102
rs1363459	0	chr5_106935102_107935102
rs4957719	0	chr5_106935102_107935102
rs770174	0	chr5_106935102_107935102
rs4957539	0	chr5_106935102_107935102
rs770173	0	chr5_106935102_107935102
rs770172	0	chr5_106935102_107935102
rs62355924	0	chr5_106935102_107935102
rs11738855	0	chr5_106935102_107935102
rs6862116	0	chr5_106935102_107935102
rs770170	0	chr5_106935102_107935102
rs770169	0	chr5_106935102_107935102
rs72795904	0	chr5_106935102_107935102
rs10054700	0	chr5_106935102_107935102
rs11242649	0	chr5_106935102_107935102
rs11739869	0	chr5_106935102_107935102
rs11739903	0	chr5_106935102_107935102
rs770168	0	chr5_106935102_107935102
rs10054885	0	chr5_106935102_107935102
rs10036849	0	chr5_106935102_107935102
rs13159144	0	chr5_106935102_107935102
rs10068150	0	chr5_106935102_107935102
rs6883356	0	chr5_106935102_107935102
rs2412766	0	chr5_106935102_107935102
rs1862310	0	chr5_106935102_107935102
rs13159307	0	chr5_106935102_107935102
rs184425419	0	chr5_106935102_107935102
rs12153448	0	chr5_106935102_107935102
rs35762765	0	chr5_106935102_107935102
rs76347798	0	chr5_106935102_107935102
rs770167	0	chr5_106935102_107935102
rs11740717	0	chr5_106935102_107935102
rs6880058	0	chr5_106935102_107935102
rs770166	0	chr5_106935102_107935102
rs6876754	0	chr5_106935102_107935102
rs34813961	0	chr5_106935102_107935102
rs6881288	0	chr5_106935102_107935102
rs11242650	0	chr5_106935102_107935102
rs114041369	0	chr5_106935102_107935102
rs10515377	0	chr5_106935102_107935102
rs13179594	0	chr5_106935102_107935102
rs10515378	0	chr5_106935102_107935102
rs12522401	0	chr5_106935102_107935102
rs6888208	0	chr5_106935102_107935102
rs6888213	0	chr5_106935102_107935102
rs6892712	0	chr5_106935102_107935102
rs6871240	0	chr5_106935102_107935102
rs62355926	0	chr5_106935102_107935102
rs62355927	0	chr5_106935102_107935102
rs36119261	0	chr5_106935102_107935102
rs12516234	0	chr5_106935102_107935102
rs12518562	0	chr5_106935102_107935102
rs72795909	0	chr5_106935102_107935102
rs79477964	0	chr5_106935102_107935102
rs6868417	0	chr5_106935102_107935102
rs13159249	0	chr5_106935102_107935102
rs151127750	0	chr5_106935102_107935102
rs11742515	0	chr5_106935102_107935102
rs1422436	0	chr5_106935102_107935102
rs58297701	0	chr5_106935102_107935102
rs6875281	0	chr5_106935102_107935102
rs6875450	0	chr5_106935102_107935102
rs4957540	0	chr5_106935102_107935102
rs10479410	0	chr5_106935102_107935102
rs10037033	0	chr5_106935102_107935102
rs10045237	0	chr5_106935102_107935102
rs10057444	0	chr5_106935102_107935102
rs6876584	0	chr5_106935102_107935102
rs6898244	0	chr5_106935102_107935102
rs10061482	0	chr5_106935102_107935102
rs6866542	0	chr5_106935102_107935102
rs28539291	0	chr5_106935102_107935102
rs1974789	0	chr5_106935102_107935102
rs1974788	0	chr5_106935102_107935102
rs9328020	0	chr5_106935102_107935102
rs10068949	0	chr5_106935102_107935102
rs6891749	0	chr5_106935102_107935102
rs1559097	0	chr5_106935102_107935102
rs1559096	0	chr5_106935102_107935102
rs4348200	0	chr5_106935102_107935102
rs1363458	0	chr5_106935102_107935102
rs10464043	0	chr5_106935102_107935102
rs10515379	0	chr5_106935102_107935102
rs3910210	0	chr5_106935102_107935102
rs7736608	0	chr5_106935102_107935102
rs3843491	0	chr5_106935102_107935102
rs3846691	0	chr5_106935102_107935102
rs3843492	0	chr5_106935102_107935102
rs3906516	0	chr5_106935102_107935102
rs3842914	0	chr5_106935102_107935102
rs3842915	0	chr5_106935102_107935102
rs3906517	0	chr5_106935102_107935102
rs3843493	0	chr5_106935102_107935102
rs148635239	0	chr5_106935102_107935102
rs6864994	0	chr5_106935102_107935102
rs12520230	0	chr5_106935102_107935102
rs140212365	0	chr5_106935102_107935102
rs11742545	0	chr5_106935102_107935102
rs149825049	0	chr5_106935102_107935102
rs2410959	0	chr5_106935102_107935102
rs62355954	0	chr5_106935102_107935102
rs2898606	0	chr5_106935102_107935102
rs2410958	0	chr5_106935102_107935102
rs6596749	0	chr5_106935102_107935102
rs6871212	0	chr5_106935102_107935102
rs6892119	0	chr5_106935102_107935102
rs6871231	0	chr5_106935102_107935102
rs6892137	0	chr5_106935102_107935102
rs2410957	0	chr5_106935102_107935102
rs6596750	0	chr5_106935102_107935102
rs6596751	0	chr5_106935102_107935102
rs17369104	0	chr5_106935102_107935102
rs6882183	0	chr5_106935102_107935102
rs55876360	0	chr5_106935102_107935102
rs35450130	0	chr5_106935102_107935102
rs4099189	0	chr5_106935102_107935102
rs74862111	0	chr5_106935102_107935102
rs4099188	0	chr5_106935102_107935102
rs4099187	0	chr5_106935102_107935102
rs4099186	0	chr5_106935102_107935102
rs143463072	0	chr5_106935102_107935102
rs6888461	0	chr5_106935102_107935102
rs6868088	0	chr5_106935102_107935102
rs6867170	0	chr5_106935102_107935102
rs11747409	0	chr5_106935102_107935102
rs6895001	0	chr5_106935102_107935102
rs62355956	0	chr5_106935102_107935102
rs10066422	0	chr5_106935102_107935102
rs6860214	0	chr5_106935102_107935102
rs6860370	0	chr5_106935102_107935102
rs6860400	0	chr5_106935102_107935102
rs6880537	0	chr5_106935102_107935102
rs6879536	0	chr5_106935102_107935102
rs2033479	0	chr5_106935102_107935102
rs6861427	0	chr5_106935102_107935102
rs6879852	0	chr5_106935102_107935102
rs3931057	0	chr5_106935102_107935102
rs3931058	0	chr5_106935102_107935102
rs3931059	0	chr5_106935102_107935102
rs3931060	0	chr5_106935102_107935102
rs6866321	0	chr5_106935102_107935102
rs6870561	0	chr5_106935102_107935102
rs80209870	0	chr5_106935102_107935102
rs3846692	0	chr5_106935102_107935102
rs3846693	0	chr5_106935102_107935102
rs115069100	0	chr5_106935102_107935102
rs3931725	0	chr5_106935102_107935102
rs113089229	0	chr5_106935102_107935102
rs75594323	0	chr5_106935102_107935102
rs62355957	0	chr5_106935102_107935102
rs4957721	0	chr5_106935102_107935102
rs4957541	0	chr5_106935102_107935102
rs4957722	0	chr5_106935102_107935102
rs6860649	0	chr5_106935102_107935102
rs4100173	0	chr5_106935102_107935102
rs114558006	0	chr5_106935102_107935102
rs9328021	0	chr5_106935102_107935102
rs6893393	0	chr5_106935102_107935102
rs6889417	0	chr5_106935102_107935102
rs62355958	0	chr5_106935102_107935102
rs6867698	0	chr5_106935102_107935102
rs12187616	0	chr5_106935102_107935102
rs12186563	0	chr5_106935102_107935102
rs55976515	0	chr5_106935102_107935102
rs4957543	0	chr5_106935102_107935102
rs3909362	0	chr5_106935102_107935102
rs3909361	0	chr5_106935102_107935102
rs10477881	0	chr5_106935102_107935102
rs76334751	0	chr5_106935102_107935102
rs58284357	0	chr5_106935102_107935102
rs4957544	0	chr5_106935102_107935102
rs12522889	0	chr5_106935102_107935102
rs115356417	0	chr5_106935102_107935102
rs62358061	0	chr5_106935102_107935102
rs4957723	0	chr5_106935102_107935102
rs17435188	0	chr5_106935102_107935102
rs6880567	0	chr5_106935102_107935102
rs6876427	0	chr5_106935102_107935102
rs62358081	0	chr5_106935102_107935102
rs62358082	0	chr5_106935102_107935102
rs7700475	0	chr5_106935102_107935102
rs62358083	0	chr5_106935102_107935102
rs12513976	0	chr5_106935102_107935102
rs62358084	0	chr5_106935102_107935102
rs7702274	0	chr5_106935102_107935102
rs72795927	0	chr5_106935102_107935102
rs78170586	0	chr5_106935102_107935102
rs77964318	0	chr5_106935102_107935102
rs113779998	0	chr5_106935102_107935102
rs62358085	0	chr5_106935102_107935102
rs62358086	0	chr5_106935102_107935102
rs17160628	0	chr5_106935102_107935102
rs12514674	0	chr5_106935102_107935102
rs10515380	0	chr5_106935102_107935102
rs56185482	0	chr5_106935102_107935102
rs34765598	0	chr5_106935102_107935102
rs11742684	0	chr5_106935102_107935102
rs3909359	0	chr5_106935102_107935102
rs7704143	0	chr5_106935102_107935102
rs6596754	0	chr5_106935102_107935102
rs77599664	0	chr5_106935102_107935102
rs6596755	0	chr5_106935102_107935102
rs10062935	0	chr5_106935102_107935102
rs7728277	0	chr5_106935102_107935102
rs7715103	0	chr5_106935102_107935102
rs17160630	0	chr5_106935102_107935102
rs11954123	0	chr5_106935102_107935102
rs10515381	0	chr5_106935102_107935102
rs11955015	0	chr5_106935102_107935102
rs6895254	0	chr5_106935102_107935102
rs66825386	0	chr5_106935102_107935102
rs78170287	0	chr5_106935102_107935102
rs145446639	0	chr5_106935102_107935102
rs68142609	0	chr5_106935102_107935102
rs7716448	0	chr5_106935102_107935102
rs3846694	0	chr5_106935102_107935102
rs7736306	0	chr5_106935102_107935102
rs17160641	0	chr5_106935102_107935102
rs115068003	0	chr5_106935102_107935102
rs7708273	0	chr5_106935102_107935102
rs11242652	0	chr5_106935102_107935102
rs75801729	0	chr5_106935102_107935102
rs7730902	0	chr5_106935102_107935102
rs17160651	0	chr5_106935102_107935102
rs115781710	0	chr5_106935102_107935102
rs114544645	0	chr5_106935102_107935102
rs55696048	0	chr5_106935102_107935102
rs868548	0	chr5_106935102_107935102
rs62358087	0	chr5_106935102_107935102
rs3843494	0	chr5_106935102_107935102
rs76471186	0	chr5_106935102_107935102
rs79310598	0	chr5_106935102_107935102
rs17160654	0	chr5_106935102_107935102
rs76801032	0	chr5_106935102_107935102
rs75372415	0	chr5_106935102_107935102
rs17160655	0	chr5_106935102_107935102
rs12188460	0	chr5_106935102_107935102
rs3846695	0	chr5_106935102_107935102
rs12189452	0	chr5_106935102_107935102
rs34830286	0	chr5_106935102_107935102
rs3926991	0	chr5_106935102_107935102
rs3846696	0	chr5_106935102_107935102
rs66778361	0	chr5_106935102_107935102
rs67479988	0	chr5_106935102_107935102
rs67120605	0	chr5_106935102_107935102
rs10479411	0	chr5_106935102_107935102
rs60986426	0	chr5_106935102_107935102
rs137984564	0	chr5_106935102_107935102
rs17160662	0	chr5_106935102_107935102
rs1549925	0	chr5_106935102_107935102
rs4957724	0	chr5_106935102_107935102
rs9328022	0	chr5_106935102_107935102
rs62359629	0	chr5_106935102_107935102
rs77946231	0	chr5_106935102_107935102
rs67994848	0	chr5_106935102_107935102
rs12152884	0	chr5_106935102_107935102
rs12523638	0	chr5_106935102_107935102
rs58279013	0	chr5_106935102_107935102
rs59280737	0	chr5_106935102_107935102
rs13176239	0	chr5_106935102_107935102
rs6863049	0	chr5_106935102_107935102
rs77658370	0	chr5_106935102_107935102
rs6866484	0	chr5_106935102_107935102
rs79979728	0	chr5_106935102_107935102
rs66731334	0	chr5_106935102_107935102
rs28687529	0	chr5_106935102_107935102
rs74734516	0	chr5_106935102_107935102
rs11745426	0	chr5_106935102_107935102
rs6867085	0	chr5_106935102_107935102
rs115056174	0	chr5_106935102_107935102
rs78186859	0	chr5_106935102_107935102
rs72795945	0	chr5_106935102_107935102
rs142951753	0	chr5_106935102_107935102
rs7716800	0	chr5_106935102_107935102
rs7718258	0	chr5_106935102_107935102
rs17160676	0	chr5_106935102_107935102
rs62359630	0	chr5_106935102_107935102
rs6884480	0	chr5_106935102_107935102
rs72795949	0	chr5_106935102_107935102
rs150960110	0	chr5_106935102_107935102
rs76586122	0	chr5_106935102_107935102
rs17160677	0	chr5_106935102_107935102
rs6875566	0	chr5_106935102_107935102
rs13155942	0	chr5_106935102_107935102
rs2163794	0	chr5_106935102_107935102
rs371356473	0	chr5_106935102_107935102
rs10051785	0	chr5_106935102_107935102
rs6894864	0	chr5_106935102_107935102
rs78571054	0	chr5_106935102_107935102
rs7735555	0	chr5_106935102_107935102
rs57060622	0	chr5_106935102_107935102
rs6882819	0	chr5_106935102_107935102
rs78738444	0	chr5_106935102_107935102
rs74961815	0	chr5_106935102_107935102
rs76873939	0	chr5_106935102_107935102
rs113845095	0	chr5_106935102_107935102
rs75399708	0	chr5_106935102_107935102
rs12515389	0	chr5_106935102_107935102
rs76913715	0	chr5_106935102_107935102
rs1054256	0	chr5_106935102_107935102
rs11253	0	chr5_106935102_107935102
rs12519254	0	chr5_106935102_107935102
rs1368441	0	chr5_106935102_107935102
rs1054248	0	chr5_106935102_107935102
rs12519388	0	chr5_106935102_107935102
rs12522548	0	chr5_106935102_107935102
rs12522552	0	chr5_106935102_107935102
rs12188414	0	chr5_106935102_107935102
rs1865015	0	chr5_106935102_107935102
rs12189428	0	chr5_106935102_107935102
rs35343876	0	chr5_106935102_107935102
rs61749621	0	chr5_106935102_107935102
rs34990078	0	chr5_106935102_107935102
rs78569848	0	chr5_106935102_107935102
rs57585211	0	chr5_106935102_107935102
rs35372343	0	chr5_106935102_107935102
rs79187991	0	chr5_106935102_107935102
rs80157655	0	chr5_106935102_107935102
rs76753283	0	chr5_106935102_107935102
rs77845409	0	chr5_106935102_107935102
rs78287792	0	chr5_106935102_107935102
rs533444669	0	chr5_106935102_107935102
rs139146829	0	chr5_106935102_107935102
rs7730156	0	chr5_106935102_107935102
rs11740286	0	chr5_106935102_107935102
rs114989761	0	chr5_106935102_107935102
rs28694038	0	chr5_106935102_107935102
rs6596759	0	chr5_106935102_107935102
rs12152863	0	chr5_106935102_107935102
rs6869144	0	chr5_106935102_107935102
rs55762588	0	chr5_106935102_107935102
rs10040850	0	chr5_106935102_107935102
rs77616990	0	chr5_106935102_107935102
rs7708343	0	chr5_106935102_107935102
rs17160700	0	chr5_106935102_107935102
rs2900119	0	chr5_106935102_107935102
rs17165765	0	chr5_106935102_107935102
rs78930802	0	chr5_106935102_107935102
rs142570159	0	chr5_106935102_107935102
rs8180457	0	chr5_106935102_107935102
rs192138976	0	chr5_106935102_107935102
rs17370371	0	chr5_106935102_107935102
rs114641207	0	chr5_106935102_107935102
rs72795954	0	chr5_106935102_107935102
rs11748134	0	chr5_106935102_107935102
rs11745018	0	chr5_106935102_107935102
rs58854937	0	chr5_106935102_107935102
rs67534664	0	chr5_106935102_107935102
rs10067015	0	chr5_106935102_107935102
rs10065586	0	chr5_106935102_107935102
rs1549924	0	chr5_106935102_107935102
rs10059473	0	chr5_106935102_107935102
rs1549923	0	chr5_106935102_107935102
rs10069370	0	chr5_106935102_107935102
rs67795753	0	chr5_106935102_107935102
rs57994859	0	chr5_106935102_107935102
rs10039402	0	chr5_106935102_107935102
rs10045396	0	chr5_106935102_107935102
rs7732519	0	chr5_106935102_107935102
rs138304170	0	chr5_106935102_107935102
rs7712414	0	chr5_106935102_107935102
rs4957726	0	chr5_106935102_107935102
rs10073441	0	chr5_106935102_107935102
rs9784678	0	chr5_106935102_107935102
rs9784679	0	chr5_106935102_107935102
rs149934683	0	chr5_106935102_107935102
rs147795269	0	chr5_106935102_107935102
rs2195941	0	chr5_106935102_107935102
rs62359632	0	chr5_106935102_107935102
rs10035487	0	chr5_106935102_107935102
rs62361076	0	chr5_106935102_107935102
rs4957727	0	chr5_106935102_107935102
rs17436077	0	chr5_106935102_107935102
rs138749658	0	chr5_106935102_107935102
rs1433051	0	chr5_106935102_107935102
rs35075830	0	chr5_106935102_107935102
rs17436107	0	chr5_106935102_107935102
rs6880495	0	chr5_106935102_107935102
rs17160706	0	chr5_106935102_107935102
rs10045437	0	chr5_106935102_107935102
rs13189604	0	chr5_106935102_107935102
rs147058020	0	chr5_106935102_107935102
rs13161312	0	chr5_106935102_107935102
rs7726739	0	chr5_106935102_107935102
rs10069340	0	chr5_106935102_107935102
rs9885427	0	chr5_106935102_107935102
rs10040275	0	chr5_106935102_107935102
rs9328023	0	chr5_106935102_107935102
rs9328024	0	chr5_106935102_107935102
rs17160708	0	chr5_106935102_107935102
rs34644295	0	chr5_106935102_107935102
rs34856940	0	chr5_106935102_107935102
rs12656092	0	chr5_106935102_107935102
rs17160709	0	chr5_106935102_107935102
rs7705884	0	chr5_106935102_107935102
rs7720097	0	chr5_106935102_107935102
rs17160710	0	chr5_106935102_107935102
rs114196781	0	chr5_106935102_107935102
rs4957728	0	chr5_106935102_107935102
rs72795959	0	chr5_106935102_107935102
rs999063	0	chr5_106935102_107935102
rs999064	0	chr5_106935102_107935102
rs10072706	0	chr5_106935102_107935102
rs61125751	0	chr5_106935102_107935102
rs66528064	0	chr5_106935102_107935102
rs998906	0	chr5_106935102_107935102
rs17160714	0	chr5_106935102_107935102
rs12518124	0	chr5_106935102_107935102
rs6859360	0	chr5_106935102_107935102
rs10043226	0	chr5_106935102_107935102
rs148041385	0	chr5_106935102_107935102
rs142380868	0	chr5_106935102_107935102
rs1433050	0	chr5_106935102_107935102
rs11738072	0	chr5_106935102_107935102
rs188056229	0	chr5_106935102_107935102
rs192147999	0	chr5_106935102_107935102
rs72795963	0	chr5_106935102_107935102
rs62361079	0	chr5_106935102_107935102
rs13160145	0	chr5_106935102_107935102
rs12514884	0	chr5_106935102_107935102
rs62361080	0	chr5_106935102_107935102
rs6874672	0	chr5_106935102_107935102
rs11242654	0	chr5_106935102_107935102
rs143418033	0	chr5_106935102_107935102
rs74721157	0	chr5_106935102_107935102
rs919768	0	chr5_106935102_107935102
rs190629579	0	chr5_106935102_107935102
rs12514763	0	chr5_106935102_107935102
rs12514780	0	chr5_106935102_107935102
rs12522338	0	chr5_106935102_107935102
rs78164519	0	chr5_106935102_107935102
rs10463584	0	chr5_106935102_107935102
rs1036211	0	chr5_106935102_107935102
rs982102	0	chr5_106935102_107935102
rs12515449	0	chr5_106935102_107935102
rs1433055	0	chr5_106935102_107935102
rs10076055	0	chr5_106935102_107935102
rs892007	0	chr5_106935102_107935102
rs6875579	0	chr5_106935102_107935102
rs1433054	0	chr5_106935102_107935102
rs186089134	0	chr5_106935102_107935102
rs919767	0	chr5_106935102_107935102
rs11743737	0	chr5_106935102_107935102
rs1821271	0	chr5_106935102_107935102
rs1835979	0	chr5_106935102_107935102
rs74442048	0	chr5_106935102_107935102
rs10037357	0	chr5_106935102_107935102
rs114858079	0	chr5_106935102_107935102
rs10066056	0	chr5_106935102_107935102
rs11959575	0	chr5_106935102_107935102
rs1835978	0	chr5_106935102_107935102
rs919769	0	chr5_106935102_107935102
rs10077567	0	chr5_106935102_107935102
rs9328025	0	chr5_106935102_107935102
rs367970137	0	chr5_106935102_107935102
rs892008	0	chr5_106935102_107935102
rs10066241	0	chr5_106935102_107935102
rs1433053	0	chr5_106935102_107935102
rs34168420	0	chr5_106935102_107935102
rs13153403	0	chr5_106935102_107935102
rs11745356	0	chr5_106935102_107935102
rs35825055	0	chr5_106935102_107935102
rs11745399	0	chr5_106935102_107935102
rs7722766	0	chr5_106935102_107935102
rs34211937	0	chr5_106935102_107935102
rs17437183	0	chr5_106935102_107935102
rs13163255	0	chr5_106935102_107935102
rs114153212	0	chr5_106935102_107935102
rs1835977	0	chr5_106935102_107935102
rs12657654	0	chr5_106935102_107935102
rs7719403	0	chr5_106935102_107935102
rs72795974	0	chr5_106935102_107935102
rs7719708	0	chr5_106935102_107935102
rs79955751	0	chr5_106935102_107935102
rs1025493	0	chr5_106935102_107935102
rs1025494	0	chr5_106935102_107935102
rs7720904	0	chr5_106935102_107935102
rs6886766	0	chr5_106935102_107935102
rs6882731	0	chr5_106935102_107935102
rs4957730	0	chr5_106935102_107935102
rs72795976	0	chr5_106935102_107935102
rs4957731	0	chr5_106935102_107935102
rs11953823	0	chr5_106935102_107935102
rs1946610	0	chr5_106935102_107935102
rs78011940	0	chr5_106935102_107935102
rs72795977	0	chr5_106935102_107935102
rs12659811	0	chr5_106935102_107935102
rs10070308	0	chr5_106935102_107935102
rs12659389	0	chr5_106935102_107935102
rs114829045	0	chr5_106935102_107935102
rs144491766	0	chr5_106935102_107935102
rs4091222	0	chr5_106935102_107935102
rs72795979	0	chr5_106935102_107935102
rs72795980	0	chr5_106935102_107935102
rs7716454	0	chr5_106935102_107935102
rs12657877	0	chr5_106935102_107935102
rs10053821	0	chr5_106935102_107935102
rs11739536	0	chr5_106935102_107935102
rs3925679	0	chr5_106935102_107935102
rs1036212	0	chr5_106935102_107935102
rs114073300	0	chr5_106935102_107935102
rs1433057	0	chr5_106935102_107935102
rs7719354	0	chr5_106935102_107935102
rs116669713	0	chr5_106935102_107935102
rs114384313	0	chr5_106935102_107935102
rs10479417	0	chr5_106935102_107935102
rs66516440	0	chr5_106935102_107935102
rs10070756	0	chr5_106935102_107935102
rs10072411	0	chr5_106935102_107935102
rs10063386	0	chr5_106935102_107935102
rs62361131	0	chr5_106935102_107935102
rs116356916	0	chr5_106935102_107935102
rs6886275	0	chr5_106935102_107935102
rs72795985	0	chr5_106935102_107935102
rs10069962	0	chr5_106935102_107935102
rs78711998	0	chr5_106935102_107935102
rs72795987	0	chr5_106935102_107935102
rs114447547	0	chr5_106935102_107935102
rs17371693	0	chr5_106935102_107935102
rs12054721	0	chr5_106935102_107935102
rs28457651	0	chr5_106935102_107935102
rs28520800	0	chr5_106935102_107935102
rs7701221	0	chr5_106935102_107935102
rs2116822	0	chr5_106935102_107935102
rs2116823	0	chr5_106935102_107935102
rs76808219	0	chr5_106935102_107935102
rs7721143	0	chr5_106935102_107935102
rs56249381	0	chr5_106935102_107935102
rs17371964	0	chr5_106935102_107935102
rs2416520	0	chr5_106935102_107935102
rs35523405	0	chr5_106935102_107935102
rs34798470	0	chr5_106935102_107935102
rs17437658	0	chr5_106935102_107935102
rs4957732	0	chr5_106935102_107935102
rs7735846	0	chr5_106935102_107935102
rs12521275	0	chr5_106935102_107935102
rs12651919	0	chr5_106935102_107935102
rs12514858	0	chr5_106935102_107935102
rs10036176	0	chr5_106935102_107935102
rs10036177	0	chr5_106935102_107935102
rs867912	0	chr5_106935102_107935102
rs2067765	0	chr5_106935102_107935102
rs885624	0	chr5_106935102_107935102
rs10477882	0	chr5_106935102_107935102
rs13174010	0	chr5_106935102_107935102
rs144909921	0	chr5_106935102_107935102
rs17372250	0	chr5_106935102_107935102
rs7707026	0	chr5_106935102_107935102
rs142889137	0	chr5_106935102_107935102
rs150638752	0	chr5_106935102_107935102
rs17437916	0	chr5_106935102_107935102
rs17165766	0	chr5_106935102_107935102
rs8180405	0	chr5_106935102_107935102
rs17437979	0	chr5_106935102_107935102
rs17165768	0	chr5_106935102_107935102
rs56201157	0	chr5_106935102_107935102
rs7727208	0	chr5_106935102_107935102
rs6893313	0	chr5_106935102_107935102
rs11242655	0	chr5_106935102_107935102
rs7713778	0	chr5_106935102_107935102
rs72796002	0	chr5_106935102_107935102
rs11242656	0	chr5_106935102_107935102
rs78680783	0	chr5_106935102_107935102
rs141422582	0	chr5_106935102_107935102
rs28670811	0	chr5_106935102_107935102
rs35575289	0	chr5_106935102_107935102
rs4582260	0	chr5_106935102_107935102
rs7444532	0	chr5_106935102_107935102
rs28526654	0	chr5_106935102_107935102
rs73204759	0	chr5_106935102_107935102
rs13164327	0	chr5_106935102_107935102
rs79272942	0	chr5_106935102_107935102
rs4568347	0	chr5_106935102_107935102
rs73204760	0	chr5_106935102_107935102
rs11744308	0	chr5_106935102_107935102
rs4144477	0	chr5_106935102_107935102
rs146622117	0	chr5_106935102_107935102
rs4957733	0	chr5_106935102_107935102
rs73204762	0	chr5_106935102_107935102
rs1897803	0	chr5_106935102_107935102
rs73204763	0	chr5_106935102_107935102
rs73204764	0	chr5_106935102_107935102
rs73204766	0	chr5_106935102_107935102
rs10900900	0	chr5_106935102_107935102
rs10040110	0	chr5_106935102_107935102
rs55958078	0	chr5_106935102_107935102
rs66673402	0	chr5_106935102_107935102
rs35478096	0	chr5_106935102_107935102
rs12656140	0	chr5_106935102_107935102
rs12655573	0	chr5_106935102_107935102
rs10037490	0	chr5_106935102_107935102
rs4957546	0	chr5_106935102_107935102
rs143961504	0	chr5_106935102_107935102
rs2916578	0	chr5_106935102_107935102
rs184789149	0	chr5_106935102_107935102
rs13160118	0	chr5_106935102_107935102
rs74728989	0	chr5_106935102_107935102
rs77585432	0	chr5_106935102_107935102
rs2916577	0	chr5_106935102_107935102
rs172305	0	chr5_106935102_107935102
rs13178396	0	chr5_106935102_107935102
rs176385	0	chr5_106935102_107935102
rs34768879	0	chr5_106935102_107935102
rs57099988	0	chr5_106935102_107935102
rs288194	0	chr5_106935102_107935102
rs288193	0	chr5_106935102_107935102
rs4957734	0	chr5_106935102_107935102
rs28576367	0	chr5_106935102_107935102
rs9885456	0	chr5_106935102_107935102
rs12523521	0	chr5_106935102_107935102
rs17438307	0	chr5_106935102_107935102
rs10793832	0	chr5_106935102_107935102
rs4144479	0	chr5_106935102_107935102
rs13182107	0	chr5_106935102_107935102
rs10044914	0	chr5_106935102_107935102
rs55780614	0	chr5_106935102_107935102
rs72798109	0	chr5_106935102_107935102
rs17160804	0	chr5_106935102_107935102
rs115604819	0	chr5_106935102_107935102
rs188275	0	chr5_106935102_107935102
rs56389119	0	chr5_106935102_107935102
rs10058249	0	chr5_106935102_107935102
rs6596762	0	chr5_106935102_107935102
rs12514413	0	chr5_106935102_107935102
rs288192	0	chr5_106935102_107935102
rs115911435	0	chr5_106935102_107935102
rs17438698	0	chr5_106935102_107935102
rs4957547	0	chr5_106935102_107935102
rs10900901	0	chr5_106935102_107935102
rs12513714	0	chr5_106935102_107935102
rs10044064	0	chr5_106935102_107935102
rs967489	0	chr5_106935102_107935102
rs73204790	0	chr5_106935102_107935102
rs72798117	0	chr5_106935102_107935102
rs13160447	0	chr5_106935102_107935102
rs58342334	0	chr5_106935102_107935102
rs59711822	0	chr5_106935102_107935102
rs10035207	0	chr5_106935102_107935102
rs6896080	0	chr5_106935102_107935102
rs10043569	0	chr5_106935102_107935102
rs6596763	0	chr5_106935102_107935102
rs6596764	0	chr5_106935102_107935102
rs6596765	0	chr5_106935102_107935102
rs9328026	0	chr5_106935102_107935102
rs73204796	0	chr5_106935102_107935102
rs10038556	0	chr5_106935102_107935102
rs9328027	0	chr5_106935102_107935102
rs77096169	0	chr5_106935102_107935102
rs12152934	0	chr5_106935102_107935102
rs34846952	0	chr5_106935102_107935102
rs10077141	0	chr5_106935102_107935102
rs34288950	0	chr5_106935102_107935102
rs10077316	0	chr5_106935102_107935102
rs10056741	0	chr5_106935102_107935102
rs73206507	0	chr5_106935102_107935102
rs6596766	0	chr5_106935102_107935102
rs11744774	0	chr5_106935102_107935102
rs6880003	0	chr5_106935102_107935102
rs17439150	0	chr5_106935102_107935102
rs12152912	0	chr5_106935102_107935102
rs10055821	0	chr5_106935102_107935102
rs6872933	0	chr5_106935102_107935102
rs12513616	0	chr5_106935102_107935102
rs288191	0	chr5_106935102_107935102
rs6864189	0	chr5_106935102_107935102
rs6882485	0	chr5_106935102_107935102
rs288190	0	chr5_106935102_107935102
rs28640040	0	chr5_106935102_107935102
rs4307079	0	chr5_106935102_107935102
rs72798122	0	chr5_106935102_107935102
rs9328028	0	chr5_106935102_107935102
rs288189	0	chr5_106935102_107935102
rs55696345	0	chr5_106935102_107935102
rs79693384	0	chr5_106935102_107935102
rs288188	0	chr5_106935102_107935102
rs288187	0	chr5_106935102_107935102
rs149228115	0	chr5_106935102_107935102
rs6858950	0	chr5_106935102_107935102
rs288186	0	chr5_106935102_107935102
rs55680113	0	chr5_106935102_107935102
rs6889824	0	chr5_106935102_107935102
rs288184	0	chr5_106935102_107935102
rs10061085	0	chr5_106935102_107935102
rs10070525	0	chr5_106935102_107935102
rs723396	0	chr5_106935102_107935102
rs723398	0	chr5_106935102_107935102
rs723397	0	chr5_106935102_107935102
rs288183	0	chr5_106935102_107935102
rs4612049	0	chr5_106935102_107935102
rs7710101	0	chr5_106935102_107935102
rs17439877	0	chr5_106935102_107935102
rs10440792	0	chr5_106935102_107935102
rs167012	0	chr5_106935102_107935102
rs288182	0	chr5_106935102_107935102
rs288181	0	chr5_106935102_107935102
rs55980663	0	chr5_106935102_107935102
rs288180	0	chr5_106935102_107935102
rs12655932	0	chr5_106935102_107935102
rs169640	0	chr5_106935102_107935102
rs75553434	0	chr5_106935102_107935102
rs2416523	0	chr5_106935102_107935102
rs62361135	0	chr5_106935102_107935102
rs288178	0	chr5_106935102_107935102
rs288177	0	chr5_106935102_107935102
rs288176	0	chr5_106935102_107935102
rs139775794	0	chr5_106935102_107935102
rs288175	0	chr5_106935102_107935102
rs288173	0	chr5_106935102_107935102
rs365981	0	chr5_106935102_107935102
rs406139	0	chr5_106935102_107935102
rs67550053	0	chr5_106935102_107935102
rs13168762	0	chr5_106935102_107935102
rs11242659	0	chr5_106935102_107935102
rs288172	0	chr5_106935102_107935102
rs73206538	0	chr5_106935102_107935102
rs11742139	0	chr5_106935102_107935102
rs288171	0	chr5_106935102_107935102
rs7704251	0	chr5_106935102_107935102
rs75010842	0	chr5_106935102_107935102
rs288170	0	chr5_106935102_107935102
rs288169	0	chr5_106935102_107935102
rs6872913	0	chr5_106935102_107935102
rs288168	0	chr5_106935102_107935102
rs114020460	0	chr5_106935102_107935102
rs288167	0	chr5_106935102_107935102
rs4957735	0	chr5_106935102_107935102
rs288166	0	chr5_106935102_107935102
rs288165	0	chr5_106935102_107935102
rs288164	0	chr5_106935102_107935102
rs4957737	0	chr5_106935102_107935102
rs4957738	0	chr5_106935102_107935102
rs288163	0	chr5_106935102_107935102
rs12655498	0	chr5_106935102_107935102
rs378397	0	chr5_106935102_107935102
rs66470416	0	chr5_106935102_107935102
rs201671722	0	chr5_106935102_107935102
rs77138904	0	chr5_106935102_107935102
rs17440508	0	chr5_106935102_107935102
rs12332109	0	chr5_106935102_107935102
rs114965082	0	chr5_106935102_107935102
rs2909882	0	chr5_106935102_107935102
rs288162	0	chr5_106935102_107935102
rs17381296	0	chr5_106935102_107935102
rs10515384	0	chr5_106935102_107935102
rs288161	0	chr5_106935102_107935102
rs17160874	0	chr5_106935102_107935102
rs288160	0	chr5_106935102_107935102
rs288159	0	chr5_106935102_107935102
rs72798128	0	chr5_106935102_107935102
rs17440818	0	chr5_106935102_107935102
rs17165769	0	chr5_106935102_107935102
rs34841609	0	chr5_106935102_107935102
rs10434798	0	chr5_106935102_107935102
rs10434799	0	chr5_106935102_107935102
rs17440916	0	chr5_106935102_107935102
rs115773150	0	chr5_106935102_107935102
rs72798130	0	chr5_106935102_107935102
rs56108486	0	chr5_106935102_107935102
rs192617	0	chr5_106935102_107935102
rs288158	0	chr5_106935102_107935102
rs1024975	0	chr5_106935102_107935102
rs288157	0	chr5_106935102_107935102
rs7707085	0	chr5_106935102_107935102
rs288156	0	chr5_106935102_107935102
rs7731562	0	chr5_106935102_107935102
rs10076369	0	chr5_106935102_107935102
rs7735773	0	chr5_106935102_107935102
rs2042187	0	chr5_106935102_107935102
rs77451203	0	chr5_106935102_107935102
rs288155	0	chr5_106935102_107935102
rs12651724	0	chr5_106935102_107935102
rs12189008	0	chr5_106935102_107935102
rs288154	0	chr5_106935102_107935102
rs80115460	0	chr5_106935102_107935102
rs288153	0	chr5_106935102_107935102
rs13357987	0	chr5_106935102_107935102
rs288152	0	chr5_106935102_107935102
rs4144478	0	chr5_106935102_107935102
rs4144476	0	chr5_106935102_107935102
rs13173786	0	chr5_106935102_107935102
rs288151	0	chr5_106935102_107935102
rs288150	0	chr5_106935102_107935102
rs288149	0	chr5_106935102_107935102
rs115209682	0	chr5_106935102_107935102
rs75251266	0	chr5_106935102_107935102
rs78463157	0	chr5_106935102_107935102
rs77557618	0	chr5_106935102_107935102
rs372894	0	chr5_106935102_107935102
rs188274	0	chr5_106935102_107935102
rs35498232	0	chr5_106935102_107935102
rs288148	0	chr5_106935102_107935102
rs288131	0	chr5_106935102_107935102
rs288130	0	chr5_106935102_107935102
rs10060325	0	chr5_106935102_107935102
rs6865439	0	chr5_106935102_107935102
rs60447697	0	chr5_106935102_107935102
rs176384	0	chr5_106935102_107935102
rs11743938	0	chr5_106935102_107935102
rs10058029	0	chr5_106935102_107935102
rs114992085	0	chr5_106935102_107935102
rs6867631	0	chr5_106935102_107935102
rs370216	0	chr5_106935102_107935102
rs142309191	0	chr5_106935102_107935102
rs10043959	0	chr5_106935102_107935102
rs288147	0	chr5_106935102_107935102
rs72798137	0	chr5_106935102_107935102
rs72798138	0	chr5_106935102_107935102
rs288146	0	chr5_106935102_107935102
rs288145	0	chr5_106935102_107935102
rs149635665	0	chr5_106935102_107935102
rs77684995	0	chr5_106935102_107935102
rs288144	0	chr5_106935102_107935102
rs15158	0	chr5_106935102_107935102
rs288143	0	chr5_106935102_107935102
rs140914747	0	chr5_106935102_107935102
rs286759	0	chr5_106935102_107935102
rs115917784	0	chr5_106935102_107935102
rs10068595	0	chr5_106935102_107935102
rs286757	0	chr5_106935102_107935102
rs7729356	0	chr5_106935102_107935102
rs286755	0	chr5_106935102_107935102
rs288140	0	chr5_106935102_107935102
rs13161819	0	chr5_106935102_107935102
rs116042882	0	chr5_106935102_107935102
rs17382278	0	chr5_106935102_107935102
rs288139	0	chr5_106935102_107935102
rs11242661	0	chr5_106935102_107935102
rs286753	0	chr5_106935102_107935102
rs286752	0	chr5_106935102_107935102
rs10035292	0	chr5_106935102_107935102
rs286751	0	chr5_106935102_107935102
rs4957740	0	chr5_106935102_107935102
rs286750	0	chr5_106935102_107935102
rs286749	0	chr5_106935102_107935102
rs286748	0	chr5_106935102_107935102
rs77192770	0	chr5_106935102_107935102
rs10479422	0	chr5_106935102_107935102
rs289227	0	chr5_106935102_107935102
rs289228	0	chr5_106935102_107935102
rs289230	0	chr5_106935102_107935102
rs455394	0	chr5_106935102_107935102
rs76173906	0	chr5_106935102_107935102
rs17441920	0	chr5_106935102_107935102
rs150630735	0	chr5_106935102_107935102
rs289232	0	chr5_106935102_107935102
rs502790	0	chr5_106935102_107935102
rs10479423	0	chr5_106935102_107935102
rs59606487	0	chr5_106935102_107935102
rs289234	0	chr5_106935102_107935102
rs2909880	0	chr5_106935102_107935102
rs2909879	0	chr5_106935102_107935102
rs72798146	0	chr5_106935102_107935102
rs288238	0	chr5_106935102_107935102
rs286794	0	chr5_106935102_107935102
rs80186049	0	chr5_106935102_107935102
rs10071475	0	chr5_106935102_107935102
rs288237	0	chr5_106935102_107935102
rs6865057	0	chr5_106935102_107935102
rs187342629	0	chr5_106935102_107935102
rs139154697	0	chr5_106935102_107935102
rs158415	0	chr5_106935102_107935102
rs286790	0	chr5_106935102_107935102
rs76668998	0	chr5_106935102_107935102
rs6871109	0	chr5_106935102_107935102
rs286788	0	chr5_106935102_107935102
rs10464046	0	chr5_106935102_107935102
rs6896483	0	chr5_106935102_107935102
rs288233	0	chr5_106935102_107935102
rs76474611	0	chr5_106935102_107935102
rs59830006	0	chr5_106935102_107935102
rs11242662	0	chr5_106935102_107935102
rs74465184	0	chr5_106935102_107935102
rs431432	0	chr5_106935102_107935102
rs289241	0	chr5_106935102_107935102
rs140641607	0	chr5_106935102_107935102
rs1108067	0	chr5_106935102_107935102
rs288232	0	chr5_106935102_107935102
rs116412898	0	chr5_106935102_107935102
rs286783	0	chr5_106935102_107935102
rs10067069	0	chr5_106935102_107935102
rs288230	0	chr5_106935102_107935102
rs286781	0	chr5_106935102_107935102
rs111929616	0	chr5_106935102_107935102
rs12659666	0	chr5_106935102_107935102
rs288228	0	chr5_106935102_107935102
rs17442211	0	chr5_106935102_107935102
rs158285	0	chr5_106935102_107935102
rs6897064	0	chr5_106935102_107935102
rs59356989	0	chr5_106935102_107935102
rs17383035	0	chr5_106935102_107935102
rs11951176	0	chr5_106935102_107935102
rs158172	0	chr5_106935102_107935102
rs115728951	0	chr5_106935102_107935102
rs158189	0	chr5_106935102_107935102
rs12513533	0	chr5_106935102_107935102
rs34417	0	chr5_106935102_107935102
rs72798153	0	chr5_106935102_107935102
rs34416	0	chr5_106935102_107935102
rs76179901	0	chr5_106935102_107935102
rs41131	0	chr5_106935102_107935102
rs6895600	0	chr5_106935102_107935102
rs6894602	0	chr5_106935102_107935102
rs34415	0	chr5_106935102_107935102
rs286821	0	chr5_106935102_107935102
rs72798157	0	chr5_106935102_107935102
rs11742263	0	chr5_106935102_107935102
rs114696152	0	chr5_106935102_107935102
rs286819	0	chr5_106935102_107935102
rs6864731	0	chr5_106935102_107935102
rs286818	0	chr5_106935102_107935102
rs12654751	0	chr5_106935102_107935102
rs148244439	0	chr5_106935102_107935102
rs286817	0	chr5_106935102_107935102
rs286816	0	chr5_106935102_107935102
rs10044509	0	chr5_106935102_107935102
rs12652643	0	chr5_106935102_107935102
rs12515292	0	chr5_106935102_107935102
rs17442556	0	chr5_106935102_107935102
rs72798160	0	chr5_106935102_107935102
rs10079990	0	chr5_106935102_107935102
rs78719832	0	chr5_106935102_107935102
rs74549974	0	chr5_106935102_107935102
rs149457	0	chr5_106935102_107935102
rs34418	0	chr5_106935102_107935102
rs7712712	0	chr5_106935102_107935102
rs40067	0	chr5_106935102_107935102
rs62359486	0	chr5_106935102_107935102
rs115733660	0	chr5_106935102_107935102
rs286814	0	chr5_106935102_107935102
rs114456280	0	chr5_106935102_107935102
rs72789263	0	chr5_106935102_107935102
rs158188	0	chr5_106935102_107935102
rs11747222	0	chr5_106935102_107935102
rs158187	0	chr5_106935102_107935102
rs158186	0	chr5_106935102_107935102
rs158185	0	chr5_106935102_107935102
rs158184	0	chr5_106935102_107935102
rs158183	0	chr5_106935102_107935102
rs80079639	0	chr5_106935102_107935102
rs6868799	0	chr5_106935102_107935102
rs116415764	0	chr5_106935102_107935102
rs138385295	0	chr5_106935102_107935102
rs286813	0	chr5_106935102_107935102
rs158182	0	chr5_106935102_107935102
rs158181	0	chr5_106935102_107935102
rs158180	0	chr5_106935102_107935102
rs113828591	0	chr5_106935102_107935102
rs158179	0	chr5_106935102_107935102
rs158178	0	chr5_106935102_107935102
rs158177	0	chr5_106935102_107935102
rs41129	0	chr5_106935102_107935102
rs40063	0	chr5_106935102_107935102
rs456026	0	chr5_106935102_107935102
rs458263	0	chr5_106935102_107935102
rs190034078	0	chr5_106935102_107935102
rs40062	0	chr5_106935102_107935102
rs10479427	0	chr5_106935102_107935102
rs286812	0	chr5_106935102_107935102
rs114392813	0	chr5_106935102_107935102
rs79921474	0	chr5_106935102_107935102
rs76603392	0	chr5_106935102_107935102
rs286811	0	chr5_106935102_107935102
rs114013232	0	chr5_106935102_107935102
rs6890052	0	chr5_106935102_107935102
rs7729464	0	chr5_106935102_107935102
rs6872068	0	chr5_106935102_107935102
rs34383	0	chr5_106935102_107935102
rs2161190	0	chr5_106935102_107935102
rs34384	0	chr5_106935102_107935102
rs146085782	0	chr5_106935102_107935102
rs55818290	0	chr5_106935102_107935102
rs55862455	0	chr5_106935102_107935102
rs80191613	0	chr5_106935102_107935102
rs11242663	0	chr5_106935102_107935102
rs34385	0	chr5_106935102_107935102
rs6884026	0	chr5_106935102_107935102
rs185935	0	chr5_106935102_107935102
rs1862221	0	chr5_106935102_107935102
rs10070441	0	chr5_106935102_107935102
rs4957741	0	chr5_106935102_107935102
rs286810	0	chr5_106935102_107935102
rs286809	0	chr5_106935102_107935102
rs286808	0	chr5_106935102_107935102
rs12652687	0	chr5_106935102_107935102
rs286807	0	chr5_106935102_107935102
rs75617745	0	chr5_106935102_107935102
rs286805	0	chr5_106935102_107935102
rs114283943	0	chr5_106935102_107935102
rs288199	0	chr5_106935102_107935102
rs60569410	0	chr5_106935102_107935102
rs286804	0	chr5_106935102_107935102
rs158175	0	chr5_106935102_107935102
rs34432	0	chr5_106935102_107935102
rs58652615	0	chr5_106935102_107935102
rs114697324	0	chr5_106935102_107935102
rs148408198	0	chr5_106935102_107935102
rs116573067	0	chr5_106935102_107935102
rs78409006	0	chr5_106935102_107935102
rs4404664	0	chr5_106935102_107935102
rs6889772	0	chr5_106935102_107935102
rs28673701	0	chr5_106935102_107935102
rs34430	0	chr5_106935102_107935102
rs34429	0	chr5_106935102_107935102
rs146070875	0	chr5_106935102_107935102
rs10464047	0	chr5_106935102_107935102
rs40072	0	chr5_106935102_107935102
rs17442864	0	chr5_106935102_107935102
rs182288	0	chr5_106935102_107935102
rs286803	0	chr5_106935102_107935102
rs35299027	0	chr5_106935102_107935102
rs286802	0	chr5_106935102_107935102
rs158283	0	chr5_106935102_107935102
rs12655475	0	chr5_106935102_107935102
rs12652883	0	chr5_106935102_107935102
rs34410	0	chr5_106935102_107935102
rs34411	0	chr5_106935102_107935102
rs78591430	0	chr5_106935102_107935102
rs34412	0	chr5_106935102_107935102
rs10900903	0	chr5_106935102_107935102
rs17443045	0	chr5_106935102_107935102
rs1019464	0	chr5_106935102_107935102
rs116343732	0	chr5_106935102_107935102
rs1019465	0	chr5_106935102_107935102
rs12523367	0	chr5_106935102_107935102
rs457378	0	chr5_106935102_107935102
rs6876279	0	chr5_106935102_107935102
rs77624130	0	chr5_106935102_107935102
rs10065182	0	chr5_106935102_107935102
rs158174	0	chr5_106935102_107935102
rs185361	0	chr5_106935102_107935102
rs138611281	0	chr5_106935102_107935102
rs10058163	0	chr5_106935102_107935102
rs17161080	0	chr5_106935102_107935102
rs34405011	0	chr5_106935102_107935102
rs158173	0	chr5_106935102_107935102
rs13155365	0	chr5_106935102_107935102
rs13179507	0	chr5_106935102_107935102
rs286801	0	chr5_106935102_107935102
rs36004426	0	chr5_106935102_107935102
rs17449654	0	chr5_106935102_107935102
rs286799	0	chr5_106935102_107935102
rs286798	0	chr5_106935102_107935102
rs286797	0	chr5_106935102_107935102
rs17161091	0	chr5_106935102_107935102
rs286796	0	chr5_106935102_107935102
rs17449723	0	chr5_106935102_107935102
rs12515105	0	chr5_106935102_107935102
rs72791205	0	chr5_106935102_107935102
rs10464048	0	chr5_106935102_107935102
rs74432111	0	chr5_106935102_107935102
rs286744	0	chr5_106935102_107935102
rs286743	0	chr5_106935102_107935102
rs286742	0	chr5_106935102_107935102
rs286741	0	chr5_106935102_107935102
rs286740	0	chr5_106935102_107935102
rs4957548	0	chr5_106935102_107935102
rs111966345	0	chr5_106935102_107935102
rs13153344	0	chr5_106935102_107935102
rs4957743	0	chr5_106935102_107935102
rs145065578	0	chr5_106935102_107935102
rs12652306	0	chr5_106935102_107935102
rs286779	0	chr5_106935102_107935102
rs13159387	0	chr5_106935102_107935102
rs72791210	0	chr5_106935102_107935102
rs17384285	0	chr5_106935102_107935102
rs286778	0	chr5_106935102_107935102
rs13166164	0	chr5_106935102_107935102
rs286777	0	chr5_106935102_107935102
rs286776	0	chr5_106935102_107935102
rs158171	0	chr5_106935102_107935102
rs13174635	0	chr5_106935102_107935102
rs115234123	0	chr5_106935102_107935102
rs34428	0	chr5_106935102_107935102
rs34427	0	chr5_106935102_107935102
rs34426	0	chr5_106935102_107935102
rs40071	0	chr5_106935102_107935102
rs9328029	0	chr5_106935102_107935102
rs56287990	0	chr5_106935102_107935102
rs10054047	0	chr5_106935102_107935102
rs7732946	0	chr5_106935102_107935102
rs76982562	0	chr5_106935102_107935102
rs34425	0	chr5_106935102_107935102
rs186237267	0	chr5_106935102_107935102
rs4957550	0	chr5_106935102_107935102
rs34424	0	chr5_106935102_107935102
rs77587875	0	chr5_106935102_107935102
rs6870573	0	chr5_106935102_107935102
rs40070	0	chr5_106935102_107935102
rs34423	0	chr5_106935102_107935102
rs34422	0	chr5_106935102_107935102
rs10063866	0	chr5_106935102_107935102
rs34421	0	chr5_106935102_107935102
rs10036675	0	chr5_106935102_107935102
rs34420	0	chr5_106935102_107935102
rs158604	0	chr5_106935102_107935102
rs456213	0	chr5_106935102_107935102
rs465758	0	chr5_106935102_107935102
rs116003400	0	chr5_106935102_107935102
rs34388	0	chr5_106935102_107935102
rs286771	0	chr5_106935102_107935102
rs34387	0	chr5_106935102_107935102
rs6883082	0	chr5_106935102_107935102
rs34386	0	chr5_106935102_107935102
rs62359505	0	chr5_106935102_107935102
rs6596770	0	chr5_106935102_107935102
rs6888190	0	chr5_106935102_107935102
rs62359506	0	chr5_106935102_107935102
rs6596771	0	chr5_106935102_107935102
rs116274653	0	chr5_106935102_107935102
rs466018	0	chr5_106935102_107935102
rs114287160	0	chr5_106935102_107935102
rs10463586	0	chr5_106935102_107935102
rs34351928	0	chr5_106935102_107935102
rs7713705	0	chr5_106935102_107935102
rs1363231	0	chr5_106935102_107935102
rs40066	0	chr5_106935102_107935102
rs286770	0	chr5_106935102_107935102
rs41130	0	chr5_106935102_107935102
rs34409	0	chr5_106935102_107935102
rs888792	0	chr5_106935102_107935102
rs40065	0	chr5_106935102_107935102
rs144229904	0	chr5_106935102_107935102
rs79531162	0	chr5_106935102_107935102
rs34408	0	chr5_106935102_107935102
rs286769	0	chr5_106935102_107935102
rs158170	0	chr5_106935102_107935102
rs12657542	0	chr5_106935102_107935102
rs114962996	0	chr5_106935102_107935102
rs286768	0	chr5_106935102_107935102
rs158169	0	chr5_106935102_107935102
rs158609	0	chr5_106935102_107935102
rs158608	0	chr5_106935102_107935102
rs286767	0	chr5_106935102_107935102
rs1422146	0	chr5_106935102_107935102
rs34177028	0	chr5_106935102_107935102
rs76098632	0	chr5_106935102_107935102
rs158606	0	chr5_106935102_107935102
rs147100067	0	chr5_106935102_107935102
rs171756	0	chr5_106935102_107935102
rs256537	0	chr5_106935102_107935102
rs286764	0	chr5_106935102_107935102
rs158605	0	chr5_106935102_107935102
rs17450705	0	chr5_106935102_107935102
rs10515385	0	chr5_106935102_107935102
rs34414	0	chr5_106935102_107935102
rs79396210	0	chr5_106935102_107935102
rs34413	0	chr5_106935102_107935102
rs158168	0	chr5_106935102_107935102
rs158607	0	chr5_106935102_107935102
rs114359949	0	chr5_106935102_107935102
rs286763	0	chr5_106935102_107935102
rs13162374	0	chr5_106935102_107935102
rs2966821	0	chr5_106935102_107935102
rs2922408	0	chr5_106935102_107935102
rs35454148	0	chr5_106935102_107935102
rs17385448	0	chr5_106935102_107935102
rs79797031	0	chr5_106935102_107935102
rs34527417	0	chr5_106935102_107935102
rs114120549	0	chr5_106935102_107935102
rs2966828	0	chr5_106935102_107935102
rs2966827	0	chr5_106935102_107935102
rs35740448	0	chr5_106935102_107935102
rs10070927	0	chr5_106935102_107935102
rs2966820	0	chr5_106935102_107935102
rs35903369	0	chr5_106935102_107935102
rs13162979	0	chr5_106935102_107935102
rs2122156	0	chr5_106935102_107935102
rs141363993	0	chr5_106935102_107935102
rs2966818	0	chr5_106935102_107935102
rs4395619	0	chr5_106935102_107935102
rs2966816	0	chr5_106935102_107935102
rs147667439	0	chr5_106935102_107935102
rs139771586	0	chr5_106935102_107935102
rs34771507	0	chr5_106935102_107935102
rs2966814	0	chr5_106935102_107935102
rs34111132	0	chr5_106935102_107935102
rs2966813	0	chr5_106935102_107935102
rs2922417	0	chr5_106935102_107935102
rs79920545	0	chr5_106935102_107935102
rs114947008	0	chr5_106935102_107935102
rs2922418	0	chr5_106935102_107935102
rs11749587	0	chr5_106935102_107935102
rs139615436	0	chr5_106935102_107935102
rs73214511	0	chr5_106935102_107935102
rs34261817	0	chr5_106935102_107935102
rs2922421	0	chr5_106935102_107935102
rs2922422	0	chr5_106935102_107935102
rs76938202	0	chr5_106935102_107935102
rs7721312	0	chr5_106935102_107935102
rs75770199	0	chr5_106935102_107935102
rs11749535	0	chr5_106935102_107935102
rs2966804	0	chr5_106935102_107935102
rs13187816	0	chr5_106935102_107935102
rs2966803	0	chr5_106935102_107935102
rs962680	0	chr5_106935102_107935102
rs74638502	0	chr5_106935102_107935102
rs2922423	0	chr5_106935102_107935102
rs2044710	0	chr5_106935102_107935102
rs2044709	0	chr5_106935102_107935102
rs10075907	0	chr5_106935102_107935102
rs56044682	0	chr5_106935102_107935102
rs2922424	0	chr5_106935102_107935102
rs78558215	0	chr5_106935102_107935102
rs2966802	0	chr5_106935102_107935102
rs115227536	0	chr5_106935102_107935102
rs72791245	0	chr5_106935102_107935102
rs2122158	0	chr5_106935102_107935102
rs2910791	0	chr5_106935102_107935102
rs13190222	0	chr5_106935102_107935102
rs76879512	0	chr5_106935102_107935102
rs2922425	0	chr5_106935102_107935102
rs2966800	0	chr5_106935102_107935102
rs2966799	0	chr5_106935102_107935102
rs17451397	0	chr5_106935102_107935102
rs2922426	0	chr5_106935102_107935102
rs2922427	0	chr5_106935102_107935102
rs2922428	0	chr5_106935102_107935102
rs2922429	0	chr5_106935102_107935102
rs114049602	0	chr5_106935102_107935102
rs74910582	0	chr5_106935102_107935102
rs2167001	0	chr5_106935102_107935102
rs2922430	0	chr5_106935102_107935102
rs2922431	0	chr5_106935102_107935102
rs2922432	0	chr5_106935102_107935102
rs10059240	0	chr5_106935102_107935102
rs2966797	0	chr5_106935102_107935102
rs2966796	0	chr5_106935102_107935102
rs61603913	0	chr5_106935102_107935102
rs2922433	0	chr5_106935102_107935102
rs114192852	0	chr5_106935102_107935102
rs2966795	0	chr5_106935102_107935102
rs139094104	0	chr5_106935102_107935102
rs74941371	0	chr5_106935102_107935102
rs144178433	0	chr5_106935102_107935102
rs73214528	0	chr5_106935102_107935102
rs5005385	0	chr5_106935102_107935102
rs112896091	0	chr5_106935102_107935102
rs140996167	0	chr5_106935102_107935102
rs34821395	0	chr5_106935102_107935102
rs140779224	0	chr5_106935102_107935102
rs140543184	0	chr5_106935102_107935102
rs2966793	0	chr5_106935102_107935102
rs10074895	0	chr5_106935102_107935102
rs55985036	0	chr5_106935102_107935102
rs7733044	0	chr5_106935102_107935102
rs34854088	0	chr5_106935102_107935102
rs2416528	0	chr5_106935102_107935102
rs75981207	0	chr5_106935102_107935102
rs73214536	0	chr5_106935102_107935102
rs10055322	0	chr5_106935102_107935102
rs6596777	0	chr5_106935102_107935102
rs4129424	0	chr5_106935102_107935102
rs10076022	0	chr5_106935102_107935102
rs10076086	0	chr5_106935102_107935102
rs11747188	0	chr5_106935102_107935102
rs17385914	0	chr5_106935102_107935102
rs75428627	0	chr5_106935102_107935102
rs6875152	0	chr5_106935102_107935102
rs12653027	0	chr5_106935102_107935102
rs77035068	0	chr5_106935102_107935102
rs12654140	0	chr5_106935102_107935102
rs11242664	0	chr5_106935102_107935102
rs62359539	0	chr5_106935102_107935102
rs114121871	0	chr5_106935102_107935102
rs7706429	0	chr5_106935102_107935102
rs10477887	0	chr5_106935102_107935102
rs72791254	0	chr5_106935102_107935102
rs4431329	0	chr5_106935102_107935102
rs7727051	0	chr5_106935102_107935102
rs10477419	0	chr5_106935102_107935102
rs11240960	0	chr5_106935102_107935102
rs72791257	0	chr5_106935102_107935102
rs6870480	0	chr5_106935102_107935102
rs4364376	0	chr5_106935102_107935102
rs10051605	0	chr5_106935102_107935102
rs12519091	0	chr5_106935102_107935102
rs4957551	0	chr5_106935102_107935102
rs56013802	0	chr5_106935102_107935102
rs60912212	0	chr5_106935102_107935102
rs11361146	0	chr5_106935102_107935102
rs72791258	0	chr5_106935102_107935102
rs7724860	0	chr5_106935102_107935102
rs7724884	0	chr5_106935102_107935102
rs56166411	0	chr5_106935102_107935102
rs58176359	0	chr5_106935102_107935102
rs6880005	0	chr5_106935102_107935102
rs6594295	0	chr5_106935102_107935102
rs17161193	0	chr5_106935102_107935102
rs79030710	0	chr5_106935102_107935102
rs77451349	0	chr5_106935102_107935102
rs11742777	0	chr5_106935102_107935102
rs17386492	0	chr5_106935102_107935102
rs62359542	0	chr5_106935102_107935102
rs17452232	0	chr5_106935102_107935102
rs17452260	0	chr5_106935102_107935102
rs13153782	0	chr5_106935102_107935102
rs58844678	0	chr5_106935102_107935102
rs142969329	0	chr5_106935102_107935102
rs189704495	0	chr5_106935102_107935102
rs147328951	0	chr5_106935102_107935102
rs7711717	0	chr5_106935102_107935102
rs187938442	0	chr5_106935102_107935102
rs10070394	0	chr5_106935102_107935102
rs72791260	0	chr5_106935102_107935102
rs2966788	0	chr5_106935102_107935102
rs34298471	0	chr5_106935102_107935102
rs137972776	0	chr5_106935102_107935102
rs76372283	0	chr5_106935102_107935102
rs78250059	0	chr5_106935102_107935102
rs1849012	0	chr5_106935102_107935102
rs1849011	0	chr5_106935102_107935102
rs146783811	0	chr5_106935102_107935102
rs4541643	0	chr5_106935102_107935102
rs2941698	0	chr5_106935102_107935102
rs2966822	0	chr5_106935102_107935102
rs2966823	0	chr5_106935102_107935102
rs74963345	0	chr5_106935102_107935102
rs9885545	0	chr5_106935102_107935102
rs10065168	0	chr5_106935102_107935102
rs2941697	0	chr5_106935102_107935102
rs2966824	0	chr5_106935102_107935102
rs2966825	0	chr5_106935102_107935102
rs10071595	0	chr5_106935102_107935102
rs57222565	0	chr5_106935102_107935102
rs2966829	0	chr5_106935102_107935102
rs10041907	0	chr5_106935102_107935102
rs10036343	0	chr5_106935102_107935102
rs78754141	0	chr5_106935102_107935102
rs77390365	0	chr5_106935102_107935102
rs34890757	0	chr5_106935102_107935102
rs10054843	0	chr5_106935102_107935102
rs10045002	0	chr5_106935102_107935102
rs4957751	0	chr5_106935102_107935102
rs116758691	0	chr5_106935102_107935102
rs6880727	0	chr5_106935102_107935102
rs140733734	0	chr5_106935102_107935102
rs35815258	0	chr5_106935102_107935102
rs13161833	0	chr5_106935102_107935102
rs72791265	0	chr5_106935102_107935102
rs17452357	0	chr5_106935102_107935102
rs58131807	0	chr5_106935102_107935102
rs4957752	0	chr5_106935102_107935102
rs55896795	0	chr5_106935102_107935102
rs2941693	0	chr5_106935102_107935102
rs2966832	0	chr5_106935102_107935102
rs72791267	0	chr5_106935102_107935102
rs12653689	0	chr5_106935102_107935102
rs116444257	0	chr5_106935102_107935102
rs2966830	0	chr5_106935102_107935102
rs75214493	0	chr5_106935102_107935102
rs10063449	0	chr5_106935102_107935102
rs10071499	0	chr5_106935102_107935102
rs114858891	0	chr5_106935102_107935102
rs11743651	0	chr5_106935102_107935102
rs10040007	0	chr5_106935102_107935102
rs116619445	0	chr5_106935102_107935102
rs2900122	0	chr5_106935102_107935102
rs62359544	0	chr5_106935102_107935102
rs7726298	0	chr5_106935102_107935102
rs10061044	0	chr5_106935102_107935102
rs17386875	0	chr5_106935102_107935102
rs7708996	0	chr5_106935102_107935102
rs79655932	0	chr5_106935102_107935102
rs7733311	0	chr5_106935102_107935102
rs17161232	0	chr5_106935102_107935102
rs62359545	0	chr5_106935102_107935102
rs34747859	0	chr5_106935102_107935102
rs7736039	0	chr5_106935102_107935102
rs115454486	0	chr5_106935102_107935102
rs7703032	0	chr5_106935102_107935102
rs71592749	0	chr5_106935102_107935102
rs6863456	0	chr5_106935102_107935102
rs13178456	0	chr5_106935102_107935102
rs76513601	0	chr5_106935102_107935102
rs2966831	0	chr5_106935102_107935102
rs140032372	0	chr5_106935102_107935102
rs2909790	0	chr5_106935102_107935102
rs62359547	0	chr5_106935102_107935102
rs2909791	0	chr5_106935102_107935102
rs115758046	0	chr5_106935102_107935102
rs74811262	0	chr5_106935102_107935102
rs4957753	0	chr5_106935102_107935102
rs72793332	0	chr5_106935102_107935102
rs7733036	0	chr5_106935102_107935102
rs17452992	0	chr5_106935102_107935102
rs150097246	0	chr5_106935102_107935102
rs2941694	0	chr5_106935102_107935102
rs149973552	0	chr5_106935102_107935102
rs10072270	0	chr5_106935102_107935102
rs13175097	0	chr5_106935102_107935102
rs11746148	0	chr5_106935102_107935102
rs2966834	0	chr5_106935102_107935102
rs2076794	0	chr5_106935102_107935102
rs17387645	0	chr5_106935102_107935102
rs72793334	0	chr5_106935102_107935102
rs2416188	0	chr5_106935102_107935102
rs989001	0	chr5_106935102_107935102
rs6594298	0	chr5_106935102_107935102
rs150455956	0	chr5_106935102_107935102
rs9326725	0	chr5_106935102_107935102
rs80061680	0	chr5_106935102_107935102
rs7711964	0	chr5_106935102_107935102
rs72793335	0	chr5_106935102_107935102
rs4957553	0	chr5_106935102_107935102
rs988436	0	chr5_106935102_107935102
rs988437	0	chr5_106935102_107935102
rs146585377	0	chr5_106935102_107935102
rs150401771	0	chr5_106935102_107935102
rs1544741	0	chr5_106935102_107935102
rs80125529	0	chr5_106935102_107935102
rs1862195	0	chr5_106935102_107935102
rs12652675	0	chr5_106935102_107935102
rs6594299	0	chr5_106935102_107935102
rs10057896	0	chr5_106935102_107935102
rs6869057	0	chr5_106935102_107935102
rs10075370	0	chr5_106935102_107935102
rs62359548	0	chr5_106935102_107935102
rs1833562	0	chr5_106935102_107935102
rs6875297	0	chr5_106935102_107935102
rs1588496	0	chr5_106935102_107935102
rs6885988	0	chr5_106935102_107935102
rs4438862	0	chr5_106935102_107935102
rs114543131	0	chr5_106935102_107935102
rs12520536	0	chr5_106935102_107935102
rs10477892	0	chr5_106935102_107935102
rs114746237	0	chr5_106935102_107935102
rs34019963	0	chr5_106935102_107935102
rs7724056	0	chr5_106935102_107935102
rs7724245	0	chr5_106935102_107935102
rs2112306	0	chr5_106935102_107935102
rs12659437	0	chr5_106935102_107935102
rs55755463	0	chr5_106935102_107935102
rs10515388	0	chr5_106935102_107935102
rs72793338	0	chr5_106935102_107935102
rs1828457	0	chr5_106935102_107935102
rs7717747	0	chr5_106935102_107935102
rs76122360	0	chr5_106935102_107935102
rs17388244	0	chr5_106935102_107935102
rs4957755	0	chr5_106935102_107935102
rs13164968	0	chr5_106935102_107935102
rs6896653	0	chr5_106935102_107935102
rs62362275	0	chr5_106935102_107935102
rs6594300	0	chr5_106935102_107935102
rs548023993	0	chr5_106935102_107935102
rs6881879	0	chr5_106935102_107935102
rs192914150	0	chr5_106935102_107935102
rs11744374	0	chr5_106935102_107935102
rs58212758	0	chr5_106935102_107935102
rs150633130	0	chr5_106935102_107935102
rs80289573	0	chr5_106935102_107935102
rs2416189	0	chr5_106935102_107935102
rs62362278	0	chr5_106935102_107935102
rs2052463	0	chr5_106935102_107935102
rs2052464	0	chr5_106935102_107935102
rs10077527	0	chr5_106935102_107935102
rs76857366	0	chr5_106935102_107935102
rs10477895	0	chr5_106935102_107935102
rs28497144	0	chr5_106935102_107935102
rs4957756	0	chr5_106935102_107935102
rs1397580	0	chr5_106935102_107935102
rs192040712	0	chr5_106935102_107935102
rs10075272	0	chr5_106935102_107935102
rs34293247	0	chr5_106935102_107935102
rs114616081	0	chr5_106935102_107935102
rs62362279	0	chr5_106935102_107935102
rs7721104	0	chr5_106935102_107935102
rs1355375	0	chr5_106935102_107935102
rs76778372	0	chr5_106935102_107935102
rs11240962	0	chr5_106935102_107935102
rs10045508	0	chr5_106935102_107935102
rs7703347	0	chr5_106935102_107935102
rs182376147	0	chr5_106935102_107935102
rs10035966	0	chr5_106935102_107935102
rs28584643	0	chr5_106935102_107935102
rs11949077	0	chr5_106935102_107935102
rs11949079	0	chr5_106935102_107935102
rs116030005	0	chr5_106935102_107935102
rs55678897	0	chr5_106935102_107935102
rs13361152	0	chr5_106935102_107935102
rs10074085	0	chr5_106935102_107935102
rs7725008	0	chr5_106935102_107935102
rs374977883	0	chr5_106935102_107935102
rs2416190	0	chr5_106935102_107935102
rs2900034	0	chr5_106935102_107935102
rs114942046	0	chr5_106935102_107935102
rs1421976	0	chr5_106935102_107935102
rs1510967	0	chr5_106935102_107935102
rs10072616	0	chr5_106935102_107935102
rs4524496	0	chr5_106935102_107935102
rs10078397	0	chr5_106935102_107935102
rs4634342	0	chr5_106935102_107935102
rs1001579	0	chr5_106935102_107935102
rs113115194	0	chr5_106935102_107935102
rs1122826	0	chr5_106935102_107935102
rs142011183	0	chr5_106935102_107935102
rs62362281	0	chr5_106935102_107935102
rs142704777	0	chr5_106935102_107935102
rs114544505	0	chr5_106935102_107935102
rs115149235	0	chr5_106935102_107935102
rs74833676	0	chr5_106935102_107935102
rs17454114	0	chr5_106935102_107935102
rs55818561	0	chr5_106935102_107935102
rs28572757	0	chr5_106935102_107935102
rs12658760	0	chr5_106935102_107935102
rs6870393	0	chr5_106935102_107935102
rs12658885	0	chr5_106935102_107935102
rs112477295	0	chr5_106935102_107935102
rs137921573	0	chr5_106935102_107935102
rs10078202	0	chr5_106935102_107935102
rs4321738	0	chr5_106935102_107935102
rs7704811	0	chr5_106935102_107935102
rs4413518	0	chr5_106935102_107935102
rs10052160	0	chr5_106935102_107935102
rs62362282	0	chr5_106935102_107935102
rs184164361	0	chr5_106935102_107935102
rs55669204	0	chr5_106935102_107935102
rs74390749	0	chr5_106935102_107935102
rs115791276	0	chr5_106935102_107935102
rs13156635	0	chr5_106935102_107935102
rs114896455	0	chr5_106935102_107935102
rs10455007	0	chr5_106935102_107935102
rs10463587	0	chr5_106935102_107935102
rs10055785	0	chr5_106935102_107935102
rs4957554	0	chr5_106935102_107935102
rs142525929	0	chr5_106935102_107935102
rs112848750	0	chr5_106935102_107935102
rs72793357	0	chr5_106935102_107935102
rs9326726	0	chr5_106935102_107935102
rs11742268	0	chr5_106935102_107935102
rs7730109	0	chr5_106935102_107935102
rs7714342	0	chr5_106935102_107935102
rs72793360	0	chr5_106935102_107935102
rs7720469	0	chr5_106935102_107935102
rs79205646	0	chr5_106935102_107935102
rs12656739	0	chr5_106935102_107935102
rs7735665	0	chr5_106935102_107935102
rs78481193	0	chr5_106935102_107935102
rs57268633	0	chr5_106935102_107935102
rs11948261	0	chr5_106935102_107935102
rs13177050	0	chr5_106935102_107935102
rs115455317	0	chr5_106935102_107935102
rs7723502	0	chr5_106935102_107935102
rs114833502	0	chr5_106935102_107935102
rs6895295	0	chr5_106935102_107935102
rs6860587	0	chr5_106935102_107935102
rs115728546	0	chr5_106935102_107935102
rs139514806	0	chr5_106935102_107935102
rs10059271	0	chr5_106935102_107935102
rs7707800	0	chr5_106935102_107935102
rs112795909	0	chr5_106935102_107935102
rs6872434	0	chr5_106935102_107935102
rs75972670	0	chr5_106935102_107935102
rs61416041	0	chr5_106935102_107935102
rs62362285	0	chr5_106935102_107935102
rs6878393	0	chr5_106935102_107935102
rs10037481	0	chr5_106935102_107935102
rs7710828	0	chr5_106935102_107935102
rs10054662	0	chr5_106935102_107935102
rs114438728	0	chr5_106935102_107935102
rs10061049	0	chr5_106935102_107935102
rs62362297	0	chr5_106935102_107935102
rs2193972	0	chr5_106935102_107935102
rs10477896	0	chr5_106935102_107935102
rs7726485	0	chr5_106935102_107935102
rs12652237	0	chr5_106935102_107935102
rs12187433	0	chr5_106935102_107935102
rs76031814	0	chr5_106935102_107935102
rs1421970	0	chr5_106935102_107935102
rs74929298	0	chr5_106935102_107935102
rs12519902	0	chr5_106935102_107935102
rs4957757	0	chr5_106935102_107935102
rs9326727	0	chr5_106935102_107935102
rs2112303	0	chr5_106935102_107935102
rs115107012	0	chr5_106935102_107935102
rs2052465	0	chr5_106935102_107935102
rs74438317	0	chr5_106935102_107935102
rs62362299	0	chr5_106935102_107935102
rs10060602	0	chr5_106935102_107935102
rs1421971	0	chr5_106935102_107935102
rs34924629	0	chr5_106935102_107935102
rs59423465	0	chr5_106935102_107935102
rs60896544	0	chr5_106935102_107935102
rs60045633	0	chr5_106935102_107935102
rs61135906	0	chr5_106935102_107935102
rs57732790	0	chr5_106935102_107935102
rs12655232	0	chr5_106935102_107935102
rs4957759	0	chr5_106935102_107935102
rs6876738	0	chr5_106935102_107935102
rs6881232	0	chr5_106935102_107935102
rs7720841	0	chr5_106935102_107935102
rs60785751	0	chr5_106935102_107935102
rs4957555	0	chr5_106935102_107935102
rs78782551	0	chr5_106935102_107935102
rs6898607	0	chr5_106935102_107935102
rs11747049	0	chr5_106935102_107935102
rs56297240	0	chr5_106935102_107935102
rs55672116	0	chr5_106935102_107935102
rs60731389	0	chr5_106935102_107935102
rs115635136	0	chr5_106935102_107935102
rs144051155	0	chr5_106935102_107935102
rs143786897	0	chr5_106935102_107935102
rs10060304	0	chr5_106935102_107935102
rs62362302	0	chr5_106935102_107935102
rs2416191	0	chr5_106935102_107935102
rs10062161	0	chr5_106935102_107935102
rs12187824	0	chr5_106935102_107935102
rs12189427	0	chr5_106935102_107935102
rs149328961	0	chr5_106935102_107935102
rs61468375	0	chr5_106935102_107935102
rs10072479	0	chr5_106935102_107935102
rs57657192	0	chr5_106935102_107935102
rs4957760	0	chr5_106935102_107935102
rs6891140	0	chr5_106935102_107935102
rs138833113	0	chr5_106935102_107935102
rs918399	0	chr5_106935102_107935102
rs7731260	0	chr5_106935102_107935102
rs4522979	0	chr5_106935102_107935102
rs2024528	0	chr5_106935102_107935102
rs2024529	0	chr5_106935102_107935102
rs75651326	0	chr5_106935102_107935102
rs12652460	0	chr5_106935102_107935102
rs1421972	0	chr5_106935102_107935102
rs981755	0	chr5_106935102_107935102
rs10477897	0	chr5_106935102_107935102
rs28752150	0	chr5_106935102_107935102
rs11240965	0	chr5_106935102_107935102
rs77052355	0	chr5_106935102_107935102
rs13171274	0	chr5_106935102_107935102
rs74843565	0	chr5_106935102_107935102
rs10477898	0	chr5_106935102_107935102
rs12517460	0	chr5_106935102_107935102
rs2080853	0	chr5_106935102_107935102
rs7724783	0	chr5_106935102_107935102
rs11489155	0	chr5_106935102_107935102
rs9326728	0	chr5_106935102_107935102
rs62362309	0	chr5_106935102_107935102
rs748975	0	chr5_106935102_107935102
rs79770230	0	chr5_106935102_107935102
rs888749	0	chr5_106935102_107935102
rs10043553	0	chr5_106935102_107935102
rs10043600	0	chr5_106935102_107935102
rs17388874	0	chr5_106935102_107935102
rs11738465	0	chr5_106935102_107935102
rs6865111	0	chr5_106935102_107935102
rs17176	0	chr5_106935102_107935102
rs12659516	0	chr5_106935102_107935102
rs62362310	0	chr5_106935102_107935102
rs76074253	0	chr5_106935102_107935102
rs1592798	0	chr5_106935102_107935102
rs2416192	0	chr5_106935102_107935102
rs57606709	0	chr5_106935102_107935102
rs75806075	0	chr5_106935102_107935102
rs7727133	0	chr5_106935102_107935102
rs7727482	0	chr5_106935102_107935102
rs2193973	0	chr5_106935102_107935102
rs71592756	0	chr5_106935102_107935102
rs10477422	0	chr5_106935102_107935102
rs76662451	0	chr5_106935102_107935102
rs13163271	0	chr5_106935102_107935102
rs2080854	0	chr5_106935102_107935102
rs2080855	0	chr5_106935102_107935102
rs35244589	0	chr5_106935102_107935102
rs2193975	0	chr5_106935102_107935102
rs2193976	0	chr5_106935102_107935102
rs717466	0	chr5_106935102_107935102
rs62359964	0	chr5_106935102_107935102
rs1345613	0	chr5_106935102_107935102
rs116426444	0	chr5_106935102_107935102
rs7719548	0	chr5_106935102_107935102
rs2161160	0	chr5_106935102_107935102
rs10038570	0	chr5_106935102_107935102
rs2112304	0	chr5_106935102_107935102
rs2112305	0	chr5_106935102_107935102
rs57067664	0	chr5_106935102_107935102
rs142549732	0	chr5_106935102_107935102
rs113346720	0	chr5_106935102_107935102
rs1582433	0	chr5_106935102_107935102
rs75575240	0	chr5_106935102_107935102
rs2193977	0	chr5_106935102_107935102
rs2193978	0	chr5_106935102_107935102
rs34702029	0	chr5_106935102_107935102
rs10069185	0	chr5_106935102_107935102
rs11950339	0	chr5_106935102_107935102
rs60102513	0	chr5_106935102_107935102
rs10057964	0	chr5_106935102_107935102
rs6863968	0	chr5_106935102_107935102
rs10058337	0	chr5_106935102_107935102
rs62359965	0	chr5_106935102_107935102
rs13164985	0	chr5_106935102_107935102
rs13165473	0	chr5_106935102_107935102
rs4957763	0	chr5_106935102_107935102
rs36118391	0	chr5_106935102_107935102
rs4340903	0	chr5_106935102_107935102
rs77597049	0	chr5_106935102_107935102
rs34540871	0	chr5_106935102_107935102
rs6594306	0	chr5_106935102_107935102
rs57370105	0	chr5_106935102_107935102
rs11746213	0	chr5_106935102_107935102
rs4532353	0	chr5_106935102_107935102
rs11748095	0	chr5_106935102_107935102
rs10066221	0	chr5_106935102_107935102
rs6884608	0	chr5_106935102_107935102
rs6889461	0	chr5_106935102_107935102
rs75544616	0	chr5_106935102_107935102
rs10515390	0	chr5_106935102_107935102
rs62359968	0	chr5_106935102_107935102
rs17389511	0	chr5_106935102_107935102
rs75748527	0	chr5_106935102_107935102
rs6866420	0	chr5_106935102_107935102
rs6866131	0	chr5_106935102_107935102
rs10074400	0	chr5_106935102_107935102
rs13189886	0	chr5_106935102_107935102
rs6887394	0	chr5_106935102_107935102
rs62359970	0	chr5_106935102_107935102
rs58813621	0	chr5_106935102_107935102
rs55865434	0	chr5_106935102_107935102
rs7733412	0	chr5_106935102_107935102
rs144023049	0	chr5_106935102_107935102
rs35575758	0	chr5_106935102_107935102
rs59534251	0	chr5_106935102_107935102
rs4957556	0	chr5_106935102_107935102
rs4957557	0	chr5_106935102_107935102
rs4957765	0	chr5_106935102_107935102
rs7710560	0	chr5_106935102_107935102
rs140131545	0	chr5_106935102_107935102
rs150292066	0	chr5_106935102_107935102
rs144040793	0	chr5_106935102_107935102
rs10076128	0	chr5_106935102_107935102
rs10061181	0	chr5_106935102_107935102
rs144115742	0	chr5_106935102_107935102
rs6875947	0	chr5_106935102_107935102
rs146833203	0	chr5_106935102_107935102
rs148528409	0	chr5_106935102_107935102
rs1895193	0	chr5_106935102_107935102
rs1421975	0	chr5_106935102_107935102
rs62359972	0	chr5_106935102_107935102
rs73213912	0	chr5_106935102_107935102
rs4571457	0	chr5_106935102_107935102
rs11739798	0	chr5_106935102_107935102
rs62359974	0	chr5_106935102_107935102
rs75934901	0	chr5_106935102_107935102
rs1304964	0	chr5_106935102_107935102
rs6875469	0	chr5_106935102_107935102
rs150776364	0	chr5_106935102_107935102
rs1592799	0	chr5_106935102_107935102
rs10079379	0	chr5_106935102_107935102
rs13188620	0	chr5_106935102_107935102
rs10455008	0	chr5_106935102_107935102
rs58888151	0	chr5_106935102_107935102
rs73213917	0	chr5_106935102_107935102
rs73778516	0	chr5_106935102_107935102
rs78757353	0	chr5_106935102_107935102
rs17161361	0	chr5_106935102_107935102
rs59587762	0	chr5_106935102_107935102
rs56054754	0	chr5_106935102_107935102
rs4957766	0	chr5_106935102_107935102
rs59321462	0	chr5_106935102_107935102
rs78553814	0	chr5_106935102_107935102
rs12187225	0	chr5_106935102_107935102
rs10068143	0	chr5_106935102_107935102
rs80166928	0	chr5_106935102_107935102
rs10060428	0	chr5_106935102_107935102
rs10064226	0	chr5_106935102_107935102
rs7446086	0	chr5_106935102_107935102
rs13188482	0	chr5_106935102_107935102
rs76144199	0	chr5_106935102_107935102
rs6877200	0	chr5_106935102_107935102
rs151124200	0	chr5_106935102_107935102
rs28521144	0	chr5_106935102_107935102
rs10059449	0	chr5_106935102_107935102
rs9326729	0	chr5_106935102_107935102
rs9326730	0	chr5_106935102_107935102
rs66794762	0	chr5_106935102_107935102
rs10063487	0	chr5_106935102_107935102
rs139081427	0	chr5_106935102_107935102
rs62360000	0	chr5_106935102_107935102
rs80218240	0	chr5_106935102_107935102
rs10064062	0	chr5_106935102_107935102
rs58916109	0	chr5_106935102_107935102
rs74651100	0	chr5_106935102_107935102
rs142911338	0	chr5_106935102_107935102
rs35090157	0	chr5_106935102_107935102
rs62360002	0	chr5_106935102_107935102
rs78156672	0	chr5_106935102_107935102
rs59661467	0	chr5_106935102_107935102
rs56310337	0	chr5_106935102_107935102
rs4128352	0	chr5_106935102_107935102
rs6861718	0	chr5_106935102_107935102
rs114709807	0	chr5_106935102_107935102
rs150052028	0	chr5_106935102_107935102
rs78972381	0	chr5_106935102_107935102
rs62360003	0	chr5_106935102_107935102
rs6594315	0	chr5_106935102_107935102
rs76974584	0	chr5_106935102_107935102
rs77180380	0	chr5_106935102_107935102
rs73778550	0	chr5_106935102_107935102
rs58634108	0	chr5_106935102_107935102
rs10069821	0	chr5_106935102_107935102
rs77553422	0	chr5_106935102_107935102
rs62360005	0	chr5_106935102_107935102
rs4957767	0	chr5_106935102_107935102
rs62360007	0	chr5_106935102_107935102
rs55679052	0	chr5_106935102_107935102
rs6875465	0	chr5_106935102_107935102
rs10055715	0	chr5_106935102_107935102
rs140153829	0	chr5_106935102_107935102
rs62360009	0	chr5_106935102_107935102
rs78253795	0	chr5_106935102_107935102
rs7446553	0	chr5_106935102_107935102
rs77488730	0	chr5_106935102_107935102
rs76579511	0	chr5_106935102_107935102
rs7447596	0	chr5_106935102_107935102
rs10477907	0	chr5_106935102_107935102
rs72799320	0	chr5_106935102_107935102
rs56023946	0	chr5_106935102_107935102
rs12055119	0	chr5_106935102_107935102
rs12055122	0	chr5_106935102_107935102
rs7444183	0	chr5_106935102_107935102
rs6421825	0	chr5_106935102_107935102
rs6594316	0	chr5_106935102_107935102
rs59162280	0	chr5_106935102_107935102
rs10045195	0	chr5_106935102_107935102
rs7446237	0	chr5_106935102_107935102
rs10079539	0	chr5_106935102_107935102
rs10057652	0	chr5_106935102_107935102
rs7341128	0	chr5_106935102_107935102
rs7341129	0	chr5_106935102_107935102
rs62360010	0	chr5_106935102_107935102
rs55644441	0	chr5_106935102_107935102
rs79168436	0	chr5_106935102_107935102
rs72799326	0	chr5_106935102_107935102
rs12652668	0	chr5_106935102_107935102
rs73778562	0	chr5_106935102_107935102
rs79055083	0	chr5_106935102_107935102
rs75745467	0	chr5_106935102_107935102
rs62360012	0	chr5_106935102_107935102
rs67714081	0	chr5_106935102_107935102
rs12187971	0	chr5_106935102_107935102
rs56188359	0	chr5_106935102_107935102
rs55882634	0	chr5_106935102_107935102
rs56218632	0	chr5_106935102_107935102
rs55904931	0	chr5_106935102_107935102
rs35218351	0	chr5_106935102_107935102
rs7729677	0	chr5_106935102_107935102
rs4128455	0	chr5_106935102_107935102
rs4128456	0	chr5_106935102_107935102
rs35639200	0	chr5_106935102_107935102
rs11743896	0	chr5_106935102_107935102
rs7719010	0	chr5_106935102_107935102
rs7720364	0	chr5_106935102_107935102
rs7734836	0	chr5_106935102_107935102
rs10071992	0	chr5_106935102_107935102
rs61356246	0	chr5_106935102_107935102
rs10477908	0	chr5_106935102_107935102
rs57782452	0	chr5_106935102_107935102
rs7722651	0	chr5_106935102_107935102
rs7707077	0	chr5_106935102_107935102
rs7707136	0	chr5_106935102_107935102
rs6594317	0	chr5_106935102_107935102
rs61500204	0	chr5_106935102_107935102
rs7707794	0	chr5_106935102_107935102
rs72799335	0	chr5_106935102_107935102
rs4072596	0	chr5_106935102_107935102
rs6594318	0	chr5_106935102_107935102
rs4075651	0	chr5_106935102_107935102
rs11957210	0	chr5_106935102_107935102
rs62360043	0	chr5_106935102_107935102
rs4957558	0	chr5_106935102_107935102
rs56256629	0	chr5_106935102_107935102
rs4957559	0	chr5_106935102_107935102
rs4957560	0	chr5_106935102_107935102
rs7728042	0	chr5_106935102_107935102
rs7728461	0	chr5_106935102_107935102
rs79002378	0	chr5_106935102_107935102
rs7729503	0	chr5_106935102_107935102
rs7729844	0	chr5_106935102_107935102
rs7734144	0	chr5_106935102_107935102
rs76161617	0	chr5_106935102_107935102
rs144463072	0	chr5_106935102_107935102
rs13359678	0	chr5_106935102_107935102
rs7448891	0	chr5_106935102_107935102
rs6594319	0	chr5_106935102_107935102
rs62360044	0	chr5_106935102_107935102
rs6861691	0	chr5_106935102_107935102
rs10074177	0	chr5_106935102_107935102
rs10074333	0	chr5_106935102_107935102
rs13164202	0	chr5_106935102_107935102
rs12719092	0	chr5_106935102_107935102
rs10062878	0	chr5_106935102_107935102
rs78863906	0	chr5_106935102_107935102
rs60596842	0	chr5_106935102_107935102
rs4957768	0	chr5_106935102_107935102
rs7443656	0	chr5_106935102_107935102
rs11240972	0	chr5_106935102_107935102
rs11240973	0	chr5_106935102_107935102
rs11240974	0	chr5_106935102_107935102
rs11240975	0	chr5_106935102_107935102
rs11240976	0	chr5_106935102_107935102
rs11240977	0	chr5_106935102_107935102
rs13162176	0	chr5_106935102_107935102
rs13162492	0	chr5_106935102_107935102
rs12656995	0	chr5_106935102_107935102
rs12655237	0	chr5_106935102_107935102
rs12659362	0	chr5_106935102_107935102
rs28823055	0	chr5_106935102_107935102
rs60898586	0	chr5_106935102_107935102
rs78699481	0	chr5_106935102_107935102
rs13185841	0	chr5_106935102_107935102
rs112913348	0	chr5_106935102_107935102
rs564145775	0	chr5_106935102_107935102
rs528213839	0	chr5_106935102_107935102
rs12187964	0	chr5_106935102_107935102
rs12188825	0	chr5_106935102_107935102
rs6887823	0	chr5_106935102_107935102
rs6888196	0	chr5_106935102_107935102
rs56195293	0	chr5_106935102_107935102
rs4957769	0	chr5_106935102_107935102
rs6895157	0	chr5_106935102_107935102
rs57264753	0	chr5_106935102_107935102
rs6859569	0	chr5_106935102_107935102
rs75649098	0	chr5_106935102_107935102
rs181861576	0	chr5_106935102_107935102
rs372437032	0	chr5_106935102_107935102
rs376975142	0	chr5_106935102_107935102
rs10072539	0	chr5_106935102_107935102
rs6881429	0	chr5_106935102_107935102
rs6594320	0	chr5_106935102_107935102
rs75480635	0	chr5_106935102_107935102
rs116181573	0	chr5_106935102_107935102
rs6887376	0	chr5_106935102_107935102
rs6886991	0	chr5_106935102_107935102
rs76248854	0	chr5_106935102_107935102
rs79140592	0	chr5_106935102_107935102
rs146025115	0	chr5_106935102_107935102
rs28693003	0	chr5_106935102_107935102
rs113487734	0	chr5_106935102_107935102
rs77220087	0	chr5_106935102_107935102
rs72799345	0	chr5_106935102_107935102
rs7446919	0	chr5_106935102_107935102
rs72799347	0	chr5_106935102_107935102
rs7447161	0	chr5_106935102_107935102
rs7444217	0	chr5_106935102_107935102
rs28557779	0	chr5_106935102_107935102
rs7445150	0	chr5_106935102_107935102
rs11749751	0	chr5_106935102_107935102
rs141930542	0	chr5_106935102_107935102
rs4957770	0	chr5_106935102_107935102
rs7725132	0	chr5_106935102_107935102
rs76734843	0	chr5_106935102_107935102
rs111527233	0	chr5_106935102_107935102
rs55716366	0	chr5_106935102_107935102
rs140237521	0	chr5_106935102_107935102
rs145640892	0	chr5_106935102_107935102
rs114685100	0	chr5_106935102_107935102
rs12187592	0	chr5_106935102_107935102
rs111701709	0	chr5_106935102_107935102
rs56091616	0	chr5_106935102_107935102
rs55870048	0	chr5_106935102_107935102
rs55803426	0	chr5_106935102_107935102
rs149209963	0	chr5_106935102_107935102
rs114214648	0	chr5_106935102_107935102
rs59084904	0	chr5_106935102_107935102
rs59892363	0	chr5_106935102_107935102
rs60263434	0	chr5_106935102_107935102
rs185766004	0	chr5_106935102_107935102
rs58071297	0	chr5_106935102_107935102
rs112658919	0	chr5_106935102_107935102
rs113404697	0	chr5_106935102_107935102
rs111934252	0	chr5_106935102_107935102
rs113100565	0	chr5_106935102_107935102
rs6872887	0	chr5_106935102_107935102
rs114803319	0	chr5_106935102_107935102
rs142707015	0	chr5_106935102_107935102
rs12189219	0	chr5_106935102_107935102
rs12187055	0	chr5_106935102_107935102
rs12189372	0	chr5_106935102_107935102
rs55938459	0	chr5_106935102_107935102
rs113495085	0	chr5_106935102_107935102
rs56346030	0	chr5_106935102_107935102
rs7379865	0	chr5_106935102_107935102
rs56727143	0	chr5_106935102_107935102
rs28801462	0	chr5_106935102_107935102
rs28765090	0	chr5_106935102_107935102
rs141386773	0	chr5_106935102_107935102
rs28862406	0	chr5_106935102_107935102
rs73217616	0	chr5_106935102_107935102
rs79204717	0	chr5_106935102_107935102
rs114103634	0	chr5_106935102_107935102
rs73217619	0	chr5_106935102_107935102
rs76204286	0	chr5_106935102_107935102
rs74681995	0	chr5_106935102_107935102
rs55736323	0	chr5_106935102_107935102
rs34518525	0	chr5_106935102_107935102
rs35898915	0	chr5_106935102_107935102
rs115963823	0	chr5_106935102_107935102
rs34027513	0	chr5_106935102_107935102
rs66762916	0	chr5_106935102_107935102
rs62360047	0	chr5_106935102_107935102
rs11742796	0	chr5_106935102_107935102
rs11749264	0	chr5_106935102_107935102
rs62360048	0	chr5_106935102_107935102
rs116101870	0	chr5_106935102_107935102
rs72799355	0	chr5_106935102_107935102
rs13163127	0	chr5_106935102_107935102
rs72799357	0	chr5_106935102_107935102
rs13163440	0	chr5_106935102_107935102
rs10447248	0	chr5_106935102_107935102
rs72799359	0	chr5_106935102_107935102
rs10065061	0	chr5_106935102_107935102
rs76625475	0	chr5_106935102_107935102
rs79878312	0	chr5_106935102_107935102
rs147290286	0	chr5_106935102_107935102
rs71592758	0	chr5_106935102_107935102
rs61596336	0	chr5_106935102_107935102
rs12519202	0	chr5_106935102_107935102
rs7709383	0	chr5_106935102_107935102
rs6594321	0	chr5_106935102_107935102
rs10044986	0	chr5_106935102_107935102
rs10036510	0	chr5_106935102_107935102
rs4957772	0	chr5_106935102_107935102
rs10069543	0	chr5_106935102_107935102
rs72799369	0	chr5_106935102_107935102
rs112325448	0	chr5_106935102_107935102
rs12523295	0	chr5_106935102_107935102
rs35160782	0	chr5_106935102_107935102
rs7700444	0	chr5_106935102_107935102
rs10477912	0	chr5_106935102_107935102
rs7720580	0	chr5_106935102_107935102
rs10477913	0	chr5_106935102_107935102
rs9326732	0	chr5_106935102_107935102
rs9326733	0	chr5_106935102_107935102
rs10477424	0	chr5_106935102_107935102
rs149701028	0	chr5_106935102_107935102
rs10074023	0	chr5_106935102_107935102
rs9326734	0	chr5_106935102_107935102
rs10064913	0	chr5_106935102_107935102
rs10051487	0	chr5_106935102_107935102
rs10074427	0	chr5_106935102_107935102
rs10051506	0	chr5_106935102_107935102
rs72800837	0	chr5_106935102_107935102
rs10477914	0	chr5_106935102_107935102
rs10477915	0	chr5_106935102_107935102
rs7448269	0	chr5_106935102_107935102
rs10477916	0	chr5_106935102_107935102
rs149580741	0	chr5_106935102_107935102
rs10477917	0	chr5_106935102_107935102
rs28452155	0	chr5_106935102_107935102
rs10078599	0	chr5_106935102_107935102
rs10070980	0	chr5_106935102_107935102
rs10070901	0	chr5_106935102_107935102
rs10055834	0	chr5_106935102_107935102
rs62360050	0	chr5_106935102_107935102
rs59619893	0	chr5_106935102_107935102
rs6898473	0	chr5_106935102_107935102
rs10071430	0	chr5_106935102_107935102
rs9326737	0	chr5_106935102_107935102
rs9326738	0	chr5_106935102_107935102
rs10477918	0	chr5_106935102_107935102
rs10477919	0	chr5_106935102_107935102
rs10035472	0	chr5_106935102_107935102
rs10038629	0	chr5_106935102_107935102
rs191670513	0	chr5_106935102_107935102
rs10036046	0	chr5_106935102_107935102
rs10036047	0	chr5_106935102_107935102
rs55642535	0	chr5_106935102_107935102
rs10036066	0	chr5_106935102_107935102
rs10044238	0	chr5_106935102_107935102
rs10036120	0	chr5_106935102_107935102
rs10075246	0	chr5_106935102_107935102
rs35160320	0	chr5_106935102_107935102
rs10060438	0	chr5_106935102_107935102
rs10077243	0	chr5_106935102_107935102
rs10077221	0	chr5_106935102_107935102
rs10077222	0	chr5_106935102_107935102
rs72800839	0	chr5_106935102_107935102
rs7715624	0	chr5_106935102_107935102
rs7719547	0	chr5_106935102_107935102
rs7719567	0	chr5_106935102_107935102
rs7719573	0	chr5_106935102_107935102
rs9326739	0	chr5_106935102_107935102
rs13171251	0	chr5_106935102_107935102
rs10053525	0	chr5_106935102_107935102
rs10477920	0	chr5_106935102_107935102
rs13159083	0	chr5_108537532_109537532
rs62376775	0	chr5_108537532_109537532
rs77665334	0	chr5_108537532_109537532
rs13163803	0	chr5_108537532_109537532
rs13181682	0	chr5_108537532_109537532
rs55681120	0	chr5_108537532_109537532
rs55942976	0	chr5_108537532_109537532
rs4403227	0	chr5_108537532_109537532
rs4342372	0	chr5_108537532_109537532
rs4463211	0	chr5_108537532_109537532
rs114989474	0	chr5_108537532_109537532
rs4645373	0	chr5_108537532_109537532
rs4367335	0	chr5_108537532_109537532
rs4409140	0	chr5_108537532_109537532
rs4320311	0	chr5_108537532_109537532
rs7719087	0	chr5_108537532_109537532
rs74902405	0	chr5_108537532_109537532
rs7719276	0	chr5_108537532_109537532
rs139179211	0	chr5_108537532_109537532
rs7719474	0	chr5_108537532_109537532
rs7719604	0	chr5_108537532_109537532
rs7723952	0	chr5_108537532_109537532
rs11240992	0	chr5_108537532_109537532
rs76002567	0	chr5_108537532_109537532
rs148399821	0	chr5_108537532_109537532
rs72800009	0	chr5_108537532_109537532
rs6594356	0	chr5_108537532_109537532
rs6594357	0	chr5_108537532_109537532
rs6594358	0	chr5_108537532_109537532
rs7729479	0	chr5_108537532_109537532
rs12186680	0	chr5_108537532_109537532
rs6891602	0	chr5_108537532_109537532
rs6895876	0	chr5_108537532_109537532
rs6895606	0	chr5_108537532_109537532
rs11240994	0	chr5_108537532_109537532
rs10900654	0	chr5_108537532_109537532
rs10055459	0	chr5_108537532_109537532
rs11240995	0	chr5_108537532_109537532
rs12187772	0	chr5_108537532_109537532
rs72800014	0	chr5_108537532_109537532
rs35568062	0	chr5_108537532_109537532
rs62376776	0	chr5_108537532_109537532
rs4431384	0	chr5_108537532_109537532
rs79315865	0	chr5_108537532_109537532
rs4277960	0	chr5_108537532_109537532
rs7702906	0	chr5_108537532_109537532
rs4505996	0	chr5_108537532_109537532
rs4445020	0	chr5_108537532_109537532
rs187318585	0	chr5_108537532_109537532
rs4435905	0	chr5_108537532_109537532
rs142844289	0	chr5_108537532_109537532
rs4437422	0	chr5_108537532_109537532
rs4263544	0	chr5_108537532_109537532
rs4448050	0	chr5_108537532_109537532
rs147078376	0	chr5_108537532_109537532
rs2916722	0	chr5_108537532_109537532
rs140976607	0	chr5_108537532_109537532
rs139241217	0	chr5_108537532_109537532
rs9686088	0	chr5_108537532_109537532
rs9686081	0	chr5_108537532_109537532
rs80128178	0	chr5_108537532_109537532
rs113122986	0	chr5_108537532_109537532
rs112790128	0	chr5_108537532_109537532
rs144532453	0	chr5_108537532_109537532
rs7444371	0	chr5_108537532_109537532
rs7444483	0	chr5_108537532_109537532
rs140294300	0	chr5_108537532_109537532
rs11739057	0	chr5_108537532_109537532
rs144676420	0	chr5_108537532_109537532
rs7447769	0	chr5_108537532_109537532
rs4354092	0	chr5_108537532_109537532
rs4279382	0	chr5_108537532_109537532
rs141976149	0	chr5_108537532_109537532
rs10463598	0	chr5_108537532_109537532
rs146798730	0	chr5_108537532_109537532
rs113918319	0	chr5_108537532_109537532
rs4624826	0	chr5_108537532_109537532
rs181509308	0	chr5_108537532_109537532
rs4286725	0	chr5_108537532_109537532
rs4464739	0	chr5_108537532_109537532
rs4552676	0	chr5_108537532_109537532
rs4560596	0	chr5_108537532_109537532
rs62376795	0	chr5_108537532_109537532
rs62376796	0	chr5_108537532_109537532
rs56318800	0	chr5_108537532_109537532
rs147345553	0	chr5_108537532_109537532
rs55890950	0	chr5_108537532_109537532
rs56249629	0	chr5_108537532_109537532
rs56337218	0	chr5_108537532_109537532
rs56340736	0	chr5_108537532_109537532
rs56401799	0	chr5_108537532_109537532
rs56048704	0	chr5_108537532_109537532
rs61339348	0	chr5_108537532_109537532
rs61353460	0	chr5_108537532_109537532
rs58026852	0	chr5_108537532_109537532
rs61370545	0	chr5_108537532_109537532
rs189720120	0	chr5_108537532_109537532
rs60461520	0	chr5_108537532_109537532
rs59383615	0	chr5_108537532_109537532
rs13179986	0	chr5_108537532_109537532
rs62376810	0	chr5_108537532_109537532
rs13181049	0	chr5_108537532_109537532
rs139687810	0	chr5_108537532_109537532
rs13185072	0	chr5_108537532_109537532
rs77694392	0	chr5_108537532_109537532
rs62376811	0	chr5_108537532_109537532
rs12517902	0	chr5_108537532_109537532
rs6877385	0	chr5_108537532_109537532
rs6882037	0	chr5_108537532_109537532
rs6863496	0	chr5_108537532_109537532
rs6882846	0	chr5_108537532_109537532
rs12521907	0	chr5_108537532_109537532
rs12519222	0	chr5_108537532_109537532
rs12519256	0	chr5_108537532_109537532
rs13157564	0	chr5_108537532_109537532
rs13177824	0	chr5_108537532_109537532
rs190500479	0	chr5_108537532_109537532
rs13157740	0	chr5_108537532_109537532
rs185242865	0	chr5_108537532_109537532
rs12658656	0	chr5_108537532_109537532
rs12652245	0	chr5_108537532_109537532
rs12656476	0	chr5_108537532_109537532
rs12656501	0	chr5_108537532_109537532
rs111436632	0	chr5_108537532_109537532
rs6888581	0	chr5_108537532_109537532
rs76774707	0	chr5_108537532_109537532
rs77572981	0	chr5_108537532_109537532
rs75996089	0	chr5_108537532_109537532
rs72793018	0	chr5_108537532_109537532
rs72793020	0	chr5_108537532_109537532
rs62376812	0	chr5_108537532_109537532
rs6894059	0	chr5_108537532_109537532
rs6894639	0	chr5_108537532_109537532
rs6894369	0	chr5_108537532_109537532
rs114925849	0	chr5_108537532_109537532
rs4957801	0	chr5_108537532_109537532
rs61479828	0	chr5_108537532_109537532
rs4957802	0	chr5_108537532_109537532
rs4957803	0	chr5_108537532_109537532
rs4957804	0	chr5_108537532_109537532
rs4957805	0	chr5_108537532_109537532
rs77575854	0	chr5_108537532_109537532
rs72793026	0	chr5_108537532_109537532
rs62376813	0	chr5_108537532_109537532
rs7730149	0	chr5_108537532_109537532
rs7710223	0	chr5_108537532_109537532
rs77533152	0	chr5_108537532_109537532
rs6891104	0	chr5_108537532_109537532
rs6870061	0	chr5_108537532_109537532
rs6870080	0	chr5_108537532_109537532
rs6870224	0	chr5_108537532_109537532
rs72793028	0	chr5_108537532_109537532
rs6870394	0	chr5_108537532_109537532
rs6891839	0	chr5_108537532_109537532
rs143045265	0	chr5_108537532_109537532
rs78474867	0	chr5_108537532_109537532
rs4957806	0	chr5_108537532_109537532
rs4957807	0	chr5_108537532_109537532
rs6875151	0	chr5_108537532_109537532
rs4476773	0	chr5_108537532_109537532
rs6875865	0	chr5_108537532_109537532
rs7715933	0	chr5_108537532_109537532
rs62376814	0	chr5_108537532_109537532
rs11744242	0	chr5_108537532_109537532
rs11240996	0	chr5_108537532_109537532
rs11240997	0	chr5_108537532_109537532
rs75428679	0	chr5_108537532_109537532
rs11240998	0	chr5_108537532_109537532
rs114780993	0	chr5_108537532_109537532
rs11240999	0	chr5_108537532_109537532
rs79482578	0	chr5_108537532_109537532
rs112695979	0	chr5_108537532_109537532
rs74957125	0	chr5_108537532_109537532
rs4593315	0	chr5_108537532_109537532
rs11960274	0	chr5_108537532_109537532
rs6898089	0	chr5_108537532_109537532
rs138412733	0	chr5_108537532_109537532
rs6864212	0	chr5_108537532_109537532
rs115860646	0	chr5_108537532_109537532
rs34470299	0	chr5_108537532_109537532
rs80336116	0	chr5_108537532_109537532
rs114463786	0	chr5_108537532_109537532
rs12522058	0	chr5_108537532_109537532
rs75764078	0	chr5_108537532_109537532
rs139600756	0	chr5_108537532_109537532
rs35812497	0	chr5_108537532_109537532
rs12515227	0	chr5_108537532_109537532
rs62376816	0	chr5_108537532_109537532
rs139809490	0	chr5_108537532_109537532
rs142041559	0	chr5_108537532_109537532
rs113842774	0	chr5_108537532_109537532
rs73779325	0	chr5_108537532_109537532
rs4957808	0	chr5_108537532_109537532
rs186253324	0	chr5_108537532_109537532
rs147715786	0	chr5_108537532_109537532
rs72793031	0	chr5_108537532_109537532
rs11241000	0	chr5_108537532_109537532
rs6878380	0	chr5_108537532_109537532
rs6861689	0	chr5_108537532_109537532
rs6861731	0	chr5_108537532_109537532
rs9968712	0	chr5_108537532_109537532
rs4957809	0	chr5_108537532_109537532
rs62376831	0	chr5_108537532_109537532
rs4346815	0	chr5_108537532_109537532
rs11958606	0	chr5_108537532_109537532
rs9968753	0	chr5_108537532_109537532
rs77558697	0	chr5_108537532_109537532
rs148595183	0	chr5_108537532_109537532
rs9326765	0	chr5_108537532_109537532
rs9968607	0	chr5_108537532_109537532
rs73779329	0	chr5_108537532_109537532
rs78435039	0	chr5_108537532_109537532
rs73779394	0	chr5_108537532_109537532
rs73215745	0	chr5_108537532_109537532
rs73779395	0	chr5_108537532_109537532
rs75803484	0	chr5_108537532_109537532
rs62376832	0	chr5_108537532_109537532
rs150409930	0	chr5_108537532_109537532
rs10050993	0	chr5_108537532_109537532
rs1363214	0	chr5_108537532_109537532
rs6884332	0	chr5_108537532_109537532
rs75847078	0	chr5_108537532_109537532
rs77089078	0	chr5_108537532_109537532
rs10477957	0	chr5_108537532_109537532
rs10477441	0	chr5_108537532_109537532
rs11739284	0	chr5_108537532_109537532
rs7730359	0	chr5_108537532_109537532
rs12515174	0	chr5_108537532_109537532
rs116419560	0	chr5_108537532_109537532
rs75073283	0	chr5_108537532_109537532
rs114233840	0	chr5_108537532_109537532
rs1363215	0	chr5_108537532_109537532
rs1422003	0	chr5_108537532_109537532
rs7442893	0	chr5_108537532_109537532
rs77963149	0	chr5_108537532_109537532
rs188391570	0	chr5_108537532_109537532
rs76430100	0	chr5_108537532_109537532
rs75782477	0	chr5_108537532_109537532
rs77079488	0	chr5_108537532_109537532
rs7722052	0	chr5_108537532_109537532
rs2016908	0	chr5_108537532_109537532
rs17161648	0	chr5_108537532_109537532
rs140063248	0	chr5_108537532_109537532
rs7709622	0	chr5_108537532_109537532
rs7727900	0	chr5_108537532_109537532
rs17473588	0	chr5_108537532_109537532
rs17161649	0	chr5_108537532_109537532
rs11743213	0	chr5_108537532_109537532
rs77992445	0	chr5_108537532_109537532
rs10039717	0	chr5_108537532_109537532
rs75213821	0	chr5_108537532_109537532
rs6881141	0	chr5_108537532_109537532
rs6864796	0	chr5_108537532_109537532
rs150662063	0	chr5_108537532_109537532
rs140097270	0	chr5_108537532_109537532
rs1477285	0	chr5_108537532_109537532
rs1968228	0	chr5_108537532_109537532
rs148895732	0	chr5_108537532_109537532
rs6594364	0	chr5_108537532_109537532
rs17473831	0	chr5_108537532_109537532
rs61701247	0	chr5_108537532_109537532
rs17161655	0	chr5_108537532_109537532
rs6877495	0	chr5_108537532_109537532
rs115979287	0	chr5_108537532_109537532
rs77586276	0	chr5_108537532_109537532
rs147627176	0	chr5_108537532_109537532
rs73781207	0	chr5_108537532_109537532
rs11955331	0	chr5_108537532_109537532
rs76562386	0	chr5_108537532_109537532
rs144365795	0	chr5_108537532_109537532
rs10069684	0	chr5_108537532_109537532
rs78918095	0	chr5_108537532_109537532
rs983099	0	chr5_108537532_109537532
rs57400924	0	chr5_108537532_109537532
rs79156697	0	chr5_108537532_109537532
rs12153296	0	chr5_108537532_109537532
rs17161659	0	chr5_108537532_109537532
rs12519019	0	chr5_108537532_109537532
rs72793038	0	chr5_108537532_109537532
rs116482604	0	chr5_108537532_109537532
rs140240863	0	chr5_108537532_109537532
rs187722722	0	chr5_108537532_109537532
rs74547965	0	chr5_108537532_109537532
rs17161661	0	chr5_108537532_109537532
rs6863208	0	chr5_108537532_109537532
rs17161665	0	chr5_108537532_109537532
rs77387959	0	chr5_108537532_109537532
rs6863473	0	chr5_108537532_109537532
rs6863688	0	chr5_108537532_109537532
rs17408564	0	chr5_108537532_109537532
rs138762010	0	chr5_108537532_109537532
rs1363213	0	chr5_108537532_109537532
rs6874083	0	chr5_108537532_109537532
rs1862201	0	chr5_108537532_109537532
rs1862202	0	chr5_108537532_109537532
rs72793039	0	chr5_108537532_109537532
rs1862203	0	chr5_108537532_109537532
rs72793041	0	chr5_108537532_109537532
rs17474350	0	chr5_108537532_109537532
rs9326766	0	chr5_108537532_109537532
rs150962013	0	chr5_108537532_109537532
rs12655632	0	chr5_108537532_109537532
rs143197020	0	chr5_108537532_109537532
rs6885647	0	chr5_108537532_109537532
rs6866668	0	chr5_108537532_109537532
rs6866681	0	chr5_108537532_109537532
rs115017116	0	chr5_108537532_109537532
rs58008430	0	chr5_108537532_109537532
rs11744353	0	chr5_108537532_109537532
rs1833570	0	chr5_108537532_109537532
rs6882785	0	chr5_108537532_109537532
rs12519126	0	chr5_108537532_109537532
rs10038277	0	chr5_108537532_109537532
rs79776200	0	chr5_108537532_109537532
rs76069623	0	chr5_108537532_109537532
rs10038365	0	chr5_108537532_109537532
rs76043709	0	chr5_108537532_109537532
rs193260053	0	chr5_108537532_109537532
rs78729571	0	chr5_108537532_109537532
rs36123121	0	chr5_108537532_109537532
rs11748450	0	chr5_108537532_109537532
rs143223333	0	chr5_108537532_109537532
rs80234158	0	chr5_108537532_109537532
rs78146542	0	chr5_108537532_109537532
rs12517248	0	chr5_108537532_109537532
rs185072862	0	chr5_108537532_109537532
rs189006725	0	chr5_108537532_109537532
rs12520021	0	chr5_108537532_109537532
rs141779356	0	chr5_108537532_109537532
rs12522411	0	chr5_108537532_109537532
rs4388251	0	chr5_108537532_109537532
rs138664681	0	chr5_108537532_109537532
rs4438924	0	chr5_108537532_109537532
rs4541698	0	chr5_108537532_109537532
rs60496657	0	chr5_108537532_109537532
rs4388252	0	chr5_108537532_109537532
rs4392675	0	chr5_108537532_109537532
rs6899020	0	chr5_108537532_109537532
rs145520315	0	chr5_108537532_109537532
rs147699420	0	chr5_108537532_109537532
rs77803982	0	chr5_108537532_109537532
rs79469094	0	chr5_108537532_109537532
rs75077625	0	chr5_108537532_109537532
rs74379173	0	chr5_108537532_109537532
rs78664536	0	chr5_108537532_109537532
rs78784808	0	chr5_108537532_109537532
rs78340649	0	chr5_108537532_109537532
rs201569786	0	chr5_108537532_109537532
rs75649455	0	chr5_108537532_109537532
rs78814720	0	chr5_108537532_109537532
rs77561644	0	chr5_108537532_109537532
rs75519904	0	chr5_108537532_109537532
rs13357439	0	chr5_108537532_109537532
rs61367362	0	chr5_108537532_109537532
rs76565008	0	chr5_108537532_109537532
rs60191921	0	chr5_108537532_109537532
rs74436342	0	chr5_108537532_109537532
rs1592807	0	chr5_108537532_109537532
rs1592809	0	chr5_108537532_109537532
rs1592810	0	chr5_108537532_109537532
rs1592811	0	chr5_108537532_109537532
rs72793047	0	chr5_108537532_109537532
rs72793048	0	chr5_108537532_109537532
rs7720237	0	chr5_108537532_109537532
rs7700458	0	chr5_108537532_109537532
rs76595395	0	chr5_108537532_109537532
rs7700949	0	chr5_108537532_109537532
rs6594365	0	chr5_108537532_109537532
rs6863893	0	chr5_108537532_109537532
rs140163909	0	chr5_108537532_109537532
rs2416201	0	chr5_108537532_109537532
rs7705919	0	chr5_108537532_109537532
rs201046346	0	chr5_108537532_109537532
rs202152005	0	chr5_108537532_109537532
rs199869120	0	chr5_108537532_109537532
rs142342854	0	chr5_108537532_109537532
rs76198494	0	chr5_108537532_109537532
rs111726541	0	chr5_108537532_109537532
rs113026830	0	chr5_108537532_109537532
rs11241001	0	chr5_108537532_109537532
rs11958988	0	chr5_108537532_109537532
rs148211606	0	chr5_108537532_109537532
rs7731648	0	chr5_108537532_109537532
rs201169921	0	chr5_108537532_109537532
rs116649742	0	chr5_108537532_109537532
rs79893293	0	chr5_108537532_109537532
rs7716124	0	chr5_108537532_109537532
rs80062040	0	chr5_108537532_109537532
rs7736180	0	chr5_108537532_109537532
rs57629433	0	chr5_108537532_109537532
rs60335509	0	chr5_108537532_109537532
rs10070978	0	chr5_108537532_109537532
rs58453996	0	chr5_108537532_109537532
rs60878839	0	chr5_108537532_109537532
rs10063202	0	chr5_108537532_109537532
rs11743452	0	chr5_108537532_109537532
rs10078014	0	chr5_108537532_109537532
rs1833567	0	chr5_108537532_109537532
rs1833568	0	chr5_108537532_109537532
rs1592808	0	chr5_108537532_109537532
rs1833569	0	chr5_108537532_109537532
rs7721272	0	chr5_108537532_109537532
rs7721427	0	chr5_108537532_109537532
rs13360533	0	chr5_108537532_109537532
rs7721730	0	chr5_108537532_109537532
rs7721870	0	chr5_108537532_109537532
rs7722100	0	chr5_108537532_109537532
rs146541314	0	chr5_108537532_109537532
rs7704359	0	chr5_108537532_109537532
rs57331834	0	chr5_108537532_109537532
rs1895200	0	chr5_108537532_109537532
rs1895201	0	chr5_108537532_109537532
rs74890366	0	chr5_108537532_109537532
rs10052140	0	chr5_108537532_109537532
rs10067272	0	chr5_108537532_109537532
rs10075278	0	chr5_108537532_109537532
rs77974856	0	chr5_108537532_109537532
rs150133872	0	chr5_108537532_109537532
rs60905342	0	chr5_108537532_109537532
rs138544041	0	chr5_108537532_109537532
rs4645374	0	chr5_108537532_109537532
rs2080856	0	chr5_108537532_109537532
rs11746207	0	chr5_108537532_109537532
rs11739672	0	chr5_108537532_109537532
rs147328180	0	chr5_108537532_109537532
rs11749718	0	chr5_108537532_109537532
rs144280471	0	chr5_108537532_109537532
rs7737548	0	chr5_108537532_109537532
rs7700459	0	chr5_108537532_109537532
rs2161163	0	chr5_108537532_109537532
rs78518991	0	chr5_108537532_109537532
rs114522752	0	chr5_108537532_109537532
rs141279336	0	chr5_108537532_109537532
rs10040145	0	chr5_108537532_109537532
rs76243602	0	chr5_108537532_109537532
rs79280151	0	chr5_108537532_109537532
rs1833566	0	chr5_108537532_109537532
rs1833565	0	chr5_108537532_109537532
rs73217809	0	chr5_108537532_109537532
rs7735608	0	chr5_108537532_109537532
rs147594163	0	chr5_108537532_109537532
rs7718897	0	chr5_108537532_109537532
rs145335461	0	chr5_108537532_109537532
rs76383235	0	chr5_108537532_109537532
rs138900111	0	chr5_108537532_109537532
rs79535581	0	chr5_108537532_109537532
rs1592806	0	chr5_108537532_109537532
rs10058030	0	chr5_108537532_109537532
rs114963525	0	chr5_108537532_109537532
rs11741980	0	chr5_108537532_109537532
rs115525985	0	chr5_108537532_109537532
rs10213901	0	chr5_108537532_109537532
rs10214286	0	chr5_108537532_109537532
rs10213727	0	chr5_108537532_109537532
rs6890213	0	chr5_108537532_109537532
rs10900656	0	chr5_108537532_109537532
rs76285410	0	chr5_108537532_109537532
rs1592805	0	chr5_108537532_109537532
rs1592804	0	chr5_108537532_109537532
rs149691176	0	chr5_108537532_109537532
rs75834533	0	chr5_108537532_109537532
rs77647163	0	chr5_108537532_109537532
rs10036949	0	chr5_108537532_109537532
rs114709271	0	chr5_108537532_109537532
rs145486909	0	chr5_108537532_109537532
rs79969126	0	chr5_108537532_109537532
rs10045670	0	chr5_108537532_109537532
rs28873515	0	chr5_108537532_109537532
rs148825891	0	chr5_108537532_109537532
rs11960411	0	chr5_108537532_109537532
rs11953936	0	chr5_108537532_109537532
rs116462975	0	chr5_108537532_109537532
rs56154108	0	chr5_108537532_109537532
rs55685178	0	chr5_108537532_109537532
rs2112316	0	chr5_108537532_109537532
rs139801813	0	chr5_108537532_109537532
rs4277961	0	chr5_108537532_109537532
rs2416205	0	chr5_108537532_109537532
rs142143949	0	chr5_108537532_109537532
rs151173038	0	chr5_108537532_109537532
rs62375572	0	chr5_108537532_109537532
rs115610404	0	chr5_108537532_109537532
rs2416204	0	chr5_108537532_109537532
rs2112315	0	chr5_108537532_109537532
rs10053663	0	chr5_108537532_109537532
rs74727230	0	chr5_108537532_109537532
rs75919325	0	chr5_108537532_109537532
rs79624714	0	chr5_108537532_109537532
rs7707193	0	chr5_108537532_109537532
rs2080859	0	chr5_108537532_109537532
rs2080858	0	chr5_108537532_109537532
rs2080857	0	chr5_108537532_109537532
rs1118709	0	chr5_108537532_109537532
rs1118708	0	chr5_108537532_109537532
rs72660783	0	chr5_108537532_109537532
rs7718436	0	chr5_108537532_109537532
rs112932138	0	chr5_108537532_109537532
rs114455395	0	chr5_108537532_109537532
rs7718917	0	chr5_108537532_109537532
rs12651735	0	chr5_108537532_109537532
rs2193982	0	chr5_108537532_109537532
rs74850689	0	chr5_108537532_109537532
rs12513667	0	chr5_108537532_109537532
rs1833573	0	chr5_108537532_109537532
rs12652412	0	chr5_108537532_109537532
rs2416203	0	chr5_108537532_109537532
rs2098604	0	chr5_108537532_109537532
rs1988840	0	chr5_108537532_109537532
rs1117583	0	chr5_108537532_109537532
rs11739970	0	chr5_108537532_109537532
rs11241002	0	chr5_108537532_109537532
rs11740036	0	chr5_108537532_109537532
rs12520192	0	chr5_108537532_109537532
rs12515084	0	chr5_108537532_109537532
rs12515066	0	chr5_108537532_109537532
rs7716940	0	chr5_108537532_109537532
rs7700914	0	chr5_108537532_109537532
rs12515645	0	chr5_108537532_109537532
rs6594368	0	chr5_108537532_109537532
rs7701110	0	chr5_108537532_109537532
rs10056957	0	chr5_108537532_109537532
rs7701445	0	chr5_108537532_109537532
rs12520883	0	chr5_108537532_109537532
rs73217844	0	chr5_108537532_109537532
rs114083637	0	chr5_108537532_109537532
rs12518496	0	chr5_108537532_109537532
rs12520951	0	chr5_108537532_109537532
rs74714509	0	chr5_108537532_109537532
rs10463599	0	chr5_108537532_109537532
rs1592812	0	chr5_108537532_109537532
rs1833572	0	chr5_108537532_109537532
rs62375574	0	chr5_108537532_109537532
rs1592813	0	chr5_108537532_109537532
rs60811221	0	chr5_108537532_109537532
rs13359409	0	chr5_108537532_109537532
rs79478704	0	chr5_108537532_109537532
rs11241003	0	chr5_108537532_109537532
rs72793064	0	chr5_108537532_109537532
rs72660784	0	chr5_108537532_109537532
rs2900038	0	chr5_108537532_109537532
rs59082257	0	chr5_108537532_109537532
rs80282463	0	chr5_108537532_109537532
rs79825790	0	chr5_108537532_109537532
rs13168640	0	chr5_108537532_109537532
rs79275406	0	chr5_108537532_109537532
rs35042035	0	chr5_108537532_109537532
rs13186767	0	chr5_108537532_109537532
rs35476424	0	chr5_108537532_109537532
rs62375579	0	chr5_108537532_109537532
rs77669283	0	chr5_108537532_109537532
rs79728063	0	chr5_108537532_109537532
rs58180125	0	chr5_108537532_109537532
rs57211657	0	chr5_108537532_109537532
rs75714359	0	chr5_108537532_109537532
rs58681143	0	chr5_108537532_109537532
rs76354042	0	chr5_108537532_109537532
rs12171528	0	chr5_108537532_109537532
rs17161707	0	chr5_108537532_109537532
rs1984734	0	chr5_108537532_109537532
rs56074808	0	chr5_108537532_109537532
rs1990892	0	chr5_108537532_109537532
rs141640654	0	chr5_108537532_109537532
rs78260348	0	chr5_108537532_109537532
rs10044534	0	chr5_108537532_109537532
rs13166029	0	chr5_108537532_109537532
rs6875656	0	chr5_108537532_109537532
rs7716238	0	chr5_108537532_109537532
rs6594369	0	chr5_108537532_109537532
rs75141711	0	chr5_108537532_109537532
rs78377068	0	chr5_108537532_109537532
rs150342530	0	chr5_108537532_109537532
rs116045409	0	chr5_108537532_109537532
rs7708775	0	chr5_108537532_109537532
rs7727299	0	chr5_108537532_109537532
rs6594370	0	chr5_108537532_109537532
rs6873913	0	chr5_108537532_109537532
rs10077083	0	chr5_108537532_109537532
rs11241004	0	chr5_108537532_109537532
rs11241005	0	chr5_108537532_109537532
rs139821958	0	chr5_108537532_109537532
rs11241006	0	chr5_108537532_109537532
rs7705558	0	chr5_108537532_109537532
rs55873463	0	chr5_108537532_109537532
rs114370240	0	chr5_108537532_109537532
rs12657816	0	chr5_108537532_109537532
rs190454700	0	chr5_108537532_109537532
rs6594371	0	chr5_108537532_109537532
rs75053921	0	chr5_108537532_109537532
rs6891244	0	chr5_108537532_109537532
rs7730768	0	chr5_108537532_109537532
rs3890423	0	chr5_108537532_109537532
rs4329065	0	chr5_108537532_109537532
rs1985666	0	chr5_108537532_109537532
rs74868290	0	chr5_108537532_109537532
rs1965670	0	chr5_108537532_109537532
rs76776196	0	chr5_108537532_109537532
rs10055107	0	chr5_108537532_109537532
rs10055175	0	chr5_108537532_109537532
rs111835663	0	chr5_108537532_109537532
rs1422004	0	chr5_108537532_109537532
rs78555301	0	chr5_108537532_109537532
rs77270582	0	chr5_108537532_109537532
rs6884714	0	chr5_108537532_109537532
rs9326768	0	chr5_108537532_109537532
rs7724900	0	chr5_108537532_109537532
rs9326769	0	chr5_108537532_109537532
rs115333685	0	chr5_108537532_109537532
rs142841915	0	chr5_108537532_109537532
rs114898111	0	chr5_108537532_109537532
rs868260	0	chr5_108537532_109537532
rs76875487	0	chr5_108537532_109537532
rs1862206	0	chr5_108537532_109537532
rs1862205	0	chr5_108537532_109537532
rs114096453	0	chr5_108537532_109537532
rs35562913	0	chr5_108537532_109537532
rs75353472	0	chr5_108537532_109537532
rs77506179	0	chr5_108537532_109537532
rs115189020	0	chr5_108537532_109537532
rs115855611	0	chr5_108537532_109537532
rs1862204	0	chr5_108537532_109537532
rs77959218	0	chr5_108537532_109537532
rs6889649	0	chr5_108537532_109537532
rs17161729	0	chr5_108537532_109537532
rs75240455	0	chr5_108537532_109537532
rs7734258	0	chr5_108537532_109537532
rs4307133	0	chr5_108537532_109537532
rs7722073	0	chr5_108537532_109537532
rs78494492	0	chr5_108537532_109537532
rs77227326	0	chr5_108537532_109537532
rs76247790	0	chr5_108537532_109537532
rs79182287	0	chr5_108537532_109537532
rs431669	0	chr5_108537532_109537532
rs10463600	0	chr5_108537532_109537532
rs76587874	0	chr5_108537532_109537532
rs78104173	0	chr5_108537532_109537532
rs399102	0	chr5_108537532_109537532
rs11743745	0	chr5_108537532_109537532
rs78581599	0	chr5_108537532_109537532
rs79978389	0	chr5_108537532_109537532
rs75360193	0	chr5_108537532_109537532
rs77650758	0	chr5_108537532_109537532
rs77270268	0	chr5_108537532_109537532
rs784291	0	chr5_108537532_109537532
rs74676984	0	chr5_108537532_109537532
rs76254536	0	chr5_108537532_109537532
rs814153	0	chr5_108537532_109537532
rs76347738	0	chr5_108537532_109537532
rs185684110	0	chr5_108537532_109537532
rs76950302	0	chr5_108537532_109537532
rs61517055	0	chr5_108537532_109537532
rs116399036	0	chr5_108537532_109537532
rs2435061	0	chr5_108537532_109537532
rs2431250	0	chr5_108537532_109537532
rs2431251	0	chr5_108537532_109537532
rs112104674	0	chr5_108537532_109537532
rs414724	0	chr5_108537532_109537532
rs114734958	0	chr5_108537532_109537532
rs79452999	0	chr5_108537532_109537532
rs79938561	0	chr5_108537532_109537532
rs33729	0	chr5_108537532_109537532
rs33730	0	chr5_108537532_109537532
rs246105	0	chr5_108537532_109537532
rs3749669	0	chr5_108537532_109537532
rs2416207	0	chr5_108537532_109537532
rs4957810	0	chr5_108537532_109537532
rs405299	0	chr5_108537532_109537532
rs10213695	0	chr5_108537532_109537532
rs80210235	0	chr5_108537532_109537532
rs390270	0	chr5_108537532_109537532
rs400277	0	chr5_108537532_109537532
rs72793088	0	chr5_108537532_109537532
rs62375613	0	chr5_108537532_109537532
rs560474790	0	chr5_108537532_109537532
rs572440161	0	chr5_108537532_109537532
rs529482216	0	chr5_108537532_109537532
rs111898209	0	chr5_108537532_109537532
rs437112	0	chr5_108537532_109537532
rs441798	0	chr5_108537532_109537532
rs2161164	0	chr5_108537532_109537532
rs6873299	0	chr5_108537532_109537532
rs438173	0	chr5_108537532_109537532
rs77741276	0	chr5_108537532_109537532
rs139326826	0	chr5_108537532_109537532
rs413387	0	chr5_108537532_109537532
rs75283639	0	chr5_108537532_109537532
rs79127533	0	chr5_108537532_109537532
rs246101	0	chr5_108537532_109537532
rs181762	0	chr5_108537532_109537532
rs74783581	0	chr5_108537532_109537532
rs246100	0	chr5_108537532_109537532
rs75802622	0	chr5_108537532_109537532
rs246099	0	chr5_108537532_109537532
rs76144882	0	chr5_108537532_109537532
rs79073756	0	chr5_108537532_109537532
rs74822077	0	chr5_108537532_109537532
rs141981501	0	chr5_108537532_109537532
rs114463281	0	chr5_108537532_109537532
rs1428931	0	chr5_108537532_109537532
rs77352903	0	chr5_108537532_109537532
rs1428929	0	chr5_108537532_109537532
rs72793093	0	chr5_108537532_109537532
rs77742541	0	chr5_108537532_109537532
rs74375191	0	chr5_108537532_109537532
rs80111221	0	chr5_108537532_109537532
rs246098	0	chr5_108537532_109537532
rs74599423	0	chr5_108537532_109537532
rs2033265	0	chr5_108537532_109537532
rs184873	0	chr5_108537532_109537532
rs9717152	0	chr5_108537532_109537532
rs561047679	0	chr5_108537532_109537532
rs190665212	0	chr5_108537532_109537532
rs554728720	0	chr5_108537532_109537532
rs368964833	0	chr5_108537532_109537532
rs62643546	0	chr5_108537532_109537532
rs62643556	0	chr5_108537532_109537532
rs62643174	0	chr5_108537532_109537532
rs61267383	0	chr5_108537532_109537532
rs182855530	0	chr5_108537532_109537532
rs71586589	0	chr5_108537532_109537532
rs79199311	0	chr5_108537532_109537532
rs2431253	0	chr5_108537532_109537532
rs7737865	0	chr5_108537532_109537532
rs75487666	0	chr5_108537532_109537532
rs78989871	0	chr5_108537532_109537532
rs116462130	0	chr5_108537532_109537532
rs76637507	0	chr5_108537532_109537532
rs116245087	0	chr5_108537532_109537532
rs76075011	0	chr5_108537532_109537532
rs142035246	0	chr5_108537532_109537532
rs407988	0	chr5_108537532_109537532
rs150111979	0	chr5_108537532_109537532
rs115373486	0	chr5_108537532_109537532
rs114303495	0	chr5_108537532_109537532
rs365622	0	chr5_108537532_109537532
rs115451162	0	chr5_108537532_109537532
rs114676094	0	chr5_108537532_109537532
rs80323070	0	chr5_108537532_109537532
rs150256679	0	chr5_108537532_109537532
rs79811484	0	chr5_108537532_109537532
rs78321865	0	chr5_108537532_109537532
rs11738695	0	chr5_108537532_109537532
rs114046739	0	chr5_108537532_109537532
rs246102	0	chr5_108537532_109537532
rs187398	0	chr5_108537532_109537532
rs140988645	0	chr5_108537532_109537532
rs246103	0	chr5_108537532_109537532
rs150207050	0	chr5_108537532_109537532
rs181763	0	chr5_108537532_109537532
rs112952748	0	chr5_108537532_109537532
rs190916592	0	chr5_108537532_109537532
rs187310937	0	chr5_108537532_109537532
rs17161742	0	chr5_108537532_109537532
rs78116747	0	chr5_108537532_109537532
rs373454756	0	chr5_108537532_109537532
rs114726473	0	chr5_108537532_109537532
rs147225087	0	chr5_108537532_109537532
rs246104	0	chr5_108537532_109537532
rs375568816	0	chr5_108537532_109537532
rs75402669	0	chr5_108537532_109537532
rs115370300	0	chr5_108537532_109537532
rs7443428	0	chr5_108537532_109537532
rs75371010	0	chr5_108537532_109537532
rs10073777	0	chr5_108537532_109537532
rs392224	0	chr5_108537532_109537532
rs115503006	0	chr5_108537532_109537532
rs6896931	0	chr5_108537532_109537532
rs76394533	0	chr5_108537532_109537532
rs188050356	0	chr5_108537532_109537532
rs79771111	0	chr5_108537532_109537532
rs62375641	0	chr5_108537532_109537532
rs2431252	0	chr5_108537532_109537532
rs11950361	0	chr5_108537532_109537532
rs78239083	0	chr5_108537532_109537532
rs6898577	0	chr5_108537532_109537532
rs6862847	0	chr5_108537532_109537532
rs180889621	0	chr5_108537532_109537532
rs74346313	0	chr5_108537532_109537532
rs17161753	0	chr5_108537532_109537532
rs56330636	0	chr5_108537532_109537532
rs17161754	0	chr5_108537532_109537532
rs7720036	0	chr5_108537532_109537532
rs35259719	0	chr5_108537532_109537532
rs115994600	0	chr5_108537532_109537532
rs4957811	0	chr5_108537532_109537532
rs74423626	0	chr5_108537532_109537532
rs13155912	0	chr5_108537532_109537532
rs375377842	0	chr5_108537532_109537532
rs3828603	0	chr5_108537532_109537532
rs61081349	0	chr5_108537532_109537532
rs13181131	0	chr5_108537532_109537532
rs77748593	0	chr5_108537532_109537532
rs75578773	0	chr5_108537532_109537532
rs10042721	0	chr5_108537532_109537532
rs12523186	0	chr5_108537532_109537532
rs1045706	0	chr5_108537532_109537532
rs35039318	0	chr5_108537532_109537532
rs78138207	0	chr5_108537532_109537532
rs62375644	0	chr5_108537532_109537532
rs190676734	0	chr5_108537532_109537532
rs62375645	0	chr5_108537532_109537532
rs115586553	0	chr5_108537532_109537532
rs10035266	0	chr5_108537532_109537532
rs13154791	0	chr5_108537532_109537532
rs2288532	0	chr5_108537532_109537532
rs2288531	0	chr5_108537532_109537532
rs10052801	0	chr5_108537532_109537532
rs77778475	0	chr5_108537532_109537532
rs74928345	0	chr5_108537532_109537532
rs12522815	0	chr5_108537532_109537532
rs188326585	0	chr5_108537532_109537532
rs1045704	0	chr5_108537532_109537532
rs79156232	0	chr5_108537532_109537532
rs115220609	0	chr5_108537532_109537532
rs13354341	0	chr5_108537532_109537532
rs76476229	0	chr5_108537532_109537532
rs1820806	0	chr5_108537532_109537532
rs116404715	0	chr5_108537532_109537532
rs13175670	0	chr5_108537532_109537532
rs77390886	0	chr5_108537532_109537532
rs114322636	0	chr5_108537532_109537532
rs79235520	0	chr5_108537532_109537532
rs73209521	0	chr5_108537532_109537532
rs79586023	0	chr5_108537532_109537532
rs6872547	0	chr5_108537532_109537532
rs116797985	0	chr5_108537532_109537532
rs74426828	0	chr5_108537532_109537532
rs116118843	0	chr5_108537532_109537532
rs3853631	0	chr5_108537532_109537532
rs3853632	0	chr5_108537532_109537532
rs11742376	0	chr5_108537532_109537532
rs146485994	0	chr5_108537532_109537532
rs77779810	0	chr5_108537532_109537532
rs2115511	0	chr5_108537532_109537532
rs76917403	0	chr5_108537532_109537532
rs79157021	0	chr5_108537532_109537532
rs74865248	0	chr5_108537532_109537532
rs115309543	0	chr5_108537532_109537532
rs80272754	0	chr5_108537532_109537532
rs2963022	0	chr5_108537532_109537532
rs114523274	0	chr5_108537532_109537532
rs78801336	0	chr5_108537532_109537532
rs75983079	0	chr5_108537532_109537532
rs76640992	0	chr5_108537532_109537532
rs185508146	0	chr5_108537532_109537532
rs116062216	0	chr5_108537532_109537532
rs77206657	0	chr5_108537532_109537532
rs116588714	0	chr5_108537532_109537532
rs2914714	0	chr5_108537532_109537532
rs79819815	0	chr5_108537532_109537532
rs2963023	0	chr5_108537532_109537532
rs2963024	0	chr5_108537532_109537532
rs76167545	0	chr5_108537532_109537532
rs115373784	0	chr5_108537532_109537532
rs79629016	0	chr5_108537532_109537532
rs75472388	0	chr5_108537532_109537532
rs112800423	0	chr5_108537532_109537532
rs76488307	0	chr5_108537532_109537532
rs115474388	0	chr5_108537532_109537532
rs150597012	0	chr5_108537532_109537532
rs112691575	0	chr5_108537532_109537532
rs144546860	0	chr5_108537532_109537532
rs2052882	0	chr5_108537532_109537532
rs2860398	0	chr5_108537532_109537532
rs2963025	0	chr5_108537532_109537532
rs116768207	0	chr5_108537532_109537532
rs7710668	0	chr5_108537532_109537532
rs3792800	0	chr5_108537532_109537532
rs7715145	0	chr5_108537532_109537532
rs13165705	0	chr5_108537532_109537532
rs115126718	0	chr5_108537532_109537532
rs141353047	0	chr5_108537532_109537532
rs115527192	0	chr5_108537532_109537532
rs112455225	0	chr5_108537532_109537532
rs150787321	0	chr5_108537532_109537532
rs114458371	0	chr5_108537532_109537532
rs115034807	0	chr5_108537532_109537532
rs76699685	0	chr5_108537532_109537532
rs116461127	0	chr5_108537532_109537532
rs115683320	0	chr5_108537532_109537532
rs2963010	0	chr5_108537532_109537532
rs115216323	0	chr5_108537532_109537532
rs76807178	0	chr5_108537532_109537532
rs78328560	0	chr5_108537532_109537532
rs2416209	0	chr5_108537532_109537532
rs77408531	0	chr5_108537532_109537532
rs76542016	0	chr5_108537532_109537532
rs6867814	0	chr5_108537532_109537532
rs2963009	0	chr5_108537532_109537532
rs78581022	0	chr5_108537532_109537532
rs79996220	0	chr5_108537532_109537532
rs112598750	0	chr5_108537532_109537532
rs10039536	0	chr5_108537532_109537532
rs114704389	0	chr5_108537532_109537532
rs141207471	0	chr5_108537532_109537532
rs13187721	0	chr5_108537532_109537532
rs114217445	0	chr5_108537532_109537532
rs13187363	0	chr5_108537532_109537532
rs79820328	0	chr5_108537532_109537532
rs74487408	0	chr5_108537532_109537532
rs2416210	0	chr5_108537532_109537532
rs2963008	0	chr5_108537532_109537532
rs74987843	0	chr5_108537532_109537532
rs116736972	0	chr5_108537532_109537532
rs4259210	0	chr5_108537532_109537532
rs2914712	0	chr5_108537532_109537532
rs7707691	0	chr5_108537532_109537532
rs7708029	0	chr5_108537532_109537532
rs143718416	0	chr5_108537532_109537532
rs151055863	0	chr5_108537532_109537532
rs77204819	0	chr5_108537532_109537532
rs78157390	0	chr5_108537532_109537532
rs77075929	0	chr5_108537532_109537532
rs2963007	0	chr5_108537532_109537532
rs2914711	0	chr5_108537532_109537532
rs114834712	0	chr5_108537532_109537532
rs75387065	0	chr5_108537532_109537532
rs10078813	0	chr5_108537532_109537532
rs79612120	0	chr5_108537532_109537532
rs77329528	0	chr5_108537532_109537532
rs1366618	0	chr5_108537532_109537532
rs116433729	0	chr5_108537532_109537532
rs6862533	0	chr5_108537532_109537532
rs80313659	0	chr5_108537532_109537532
rs75761375	0	chr5_108537532_109537532
rs78257390	0	chr5_108537532_109537532
rs114575336	0	chr5_108537532_109537532
rs76282274	0	chr5_108537532_109537532
rs10063937	0	chr5_108537532_109537532
rs79717864	0	chr5_108537532_109537532
rs2914709	0	chr5_108537532_109537532
rs75432678	0	chr5_108537532_109537532
rs13435934	0	chr5_108537532_109537532
rs2963006	0	chr5_108537532_109537532
rs78824197	0	chr5_108537532_109537532
rs76112652	0	chr5_108537532_109537532
rs958976	0	chr5_108537532_109537532
rs724719	0	chr5_108537532_109537532
rs2963048	0	chr5_108537532_109537532
rs76860380	0	chr5_108537532_109537532
rs80209583	0	chr5_108537532_109537532
rs2963047	0	chr5_108537532_109537532
rs149164007	0	chr5_108537532_109537532
rs115813461	0	chr5_108537532_109537532
rs2963046	0	chr5_108537532_109537532
rs2963045	0	chr5_108537532_109537532
rs10477960	0	chr5_108537532_109537532
rs115261442	0	chr5_108537532_109537532
rs116116197	0	chr5_108537532_109537532
rs1594076	0	chr5_108537532_109537532
rs138535453	0	chr5_108537532_109537532
rs2963044	0	chr5_108537532_109537532
rs148583239	0	chr5_108537532_109537532
rs2914707	0	chr5_108537532_109537532
rs2963043	0	chr5_108537532_109537532
rs11241009	0	chr5_108537532_109537532
rs2914706	0	chr5_108537532_109537532
rs2963027	0	chr5_108537532_109537532
rs2914705	0	chr5_108537532_109537532
rs2963028	0	chr5_108537532_109537532
rs75434380	0	chr5_108537532_109537532
rs78055158	0	chr5_108537532_109537532
rs62375657	0	chr5_108537532_109537532
rs2963029	0	chr5_108537532_109537532
rs115919063	0	chr5_108537532_109537532
rs75048274	0	chr5_108537532_109537532
rs115039210	0	chr5_108537532_109537532
rs2914704	0	chr5_108537532_109537532
rs114647689	0	chr5_108537532_109537532
rs76533675	0	chr5_108537532_109537532
rs75593082	0	chr5_108537532_109537532
rs2963030	0	chr5_108537532_109537532
rs11748947	0	chr5_108537532_109537532
rs2963031	0	chr5_108537532_109537532
rs149642546	0	chr5_108537532_109537532
rs62375659	0	chr5_108537532_109537532
rs2963032	0	chr5_108537532_109537532
rs2963033	0	chr5_108537532_109537532
rs116308075	0	chr5_108537532_109537532
rs115748414	0	chr5_108537532_109537532
rs76152782	0	chr5_108537532_109537532
rs766735	0	chr5_108537532_109537532
rs766734	0	chr5_108537532_109537532
rs2963034	0	chr5_108537532_109537532
rs76173540	0	chr5_108537532_109537532
rs2963035	0	chr5_108537532_109537532
rs72794822	0	chr5_108537532_109537532
rs2914703	0	chr5_108537532_109537532
rs2963036	0	chr5_108537532_109537532
rs2963037	0	chr5_108537532_109537532
rs147510091	0	chr5_108537532_109537532
rs2162991	0	chr5_108537532_109537532
rs2963038	0	chr5_108537532_109537532
rs77138214	0	chr5_108537532_109537532
rs2914702	0	chr5_108537532_109537532
rs72794826	0	chr5_108537532_109537532
rs59001665	0	chr5_108537532_109537532
rs139397144	0	chr5_108537532_109537532
rs61368522	0	chr5_108537532_109537532
rs11241010	0	chr5_108537532_109537532
rs11241011	0	chr5_108537532_109537532
rs11241012	0	chr5_108537532_109537532
rs11241013	0	chr5_108537532_109537532
rs62377362	0	chr5_108537532_109537532
rs17476973	0	chr5_108537532_109537532
rs4957814	0	chr5_108537532_109537532
rs10055580	0	chr5_108537532_109537532
rs4957815	0	chr5_108537532_109537532
rs112541576	0	chr5_108537532_109537532
rs2914701	0	chr5_108537532_109537532
rs2914700	0	chr5_108537532_109537532
rs2963018	0	chr5_108537532_109537532
rs2963017	0	chr5_108537532_109537532
rs2963016	0	chr5_108537532_109537532
rs2963015	0	chr5_108537532_109537532
rs2963014	0	chr5_108537532_109537532
rs2914699	0	chr5_108537532_109537532
rs202092660	0	chr5_108537532_109537532
rs56202293	0	chr5_108537532_109537532
rs2914698	0	chr5_108537532_109537532
rs2914697	0	chr5_108537532_109537532
rs62377364	0	chr5_108537532_109537532
rs62377365	0	chr5_108537532_109537532
rs10076674	0	chr5_108537532_109537532
rs138237383	0	chr5_108537532_109537532
rs6873636	0	chr5_108537532_109537532
rs6895335	0	chr5_108537532_109537532
rs10477962	0	chr5_108537532_109537532
rs74574193	0	chr5_108537532_109537532
rs2914696	0	chr5_108537532_109537532
rs2963012	0	chr5_108537532_109537532
rs2914695	0	chr5_108537532_109537532
rs59064662	0	chr5_108537532_109537532
rs78818647	0	chr5_108537532_109537532
rs2914693	0	chr5_108537532_109537532
rs2914692	0	chr5_108537532_109537532
rs4479890	0	chr5_108537532_109537532
rs7447054	0	chr5_108537532_109537532
rs141156232	0	chr5_108537532_109537532
rs2963011	0	chr5_108537532_109537532
rs72794839	0	chr5_108537532_109537532
rs62377366	0	chr5_108537532_109537532
rs2914690	0	chr5_108537532_109537532
rs80205547	0	chr5_108537532_109537532
rs58620489	0	chr5_108537532_109537532
rs2914689	0	chr5_108537532_109537532
rs75269973	0	chr5_108537532_109537532
rs2914688	0	chr5_108537532_109537532
rs2914687	0	chr5_108537532_109537532
rs2914686	0	chr5_108537532_109537532
rs2914685	0	chr5_108537532_109537532
rs2963026	0	chr5_108537532_109537532
rs2914684	0	chr5_108537532_109537532
rs2963013	0	chr5_108537532_109537532
rs77751798	0	chr5_108537532_109537532
rs2963019	0	chr5_108537532_109537532
rs2963020	0	chr5_108537532_109537532
rs2914683	0	chr5_108537532_109537532
rs12519366	0	chr5_108537532_109537532
rs12519347	0	chr5_108537532_109537532
rs12514157	0	chr5_108537532_109537532
rs9686216	0	chr5_108537532_109537532
rs9686217	0	chr5_108537532_109537532
rs12514232	0	chr5_108537532_109537532
rs186110743	0	chr5_108537532_109537532
rs377376170	0	chr5_108537532_109537532
rs150051632	0	chr5_108537532_109537532
rs36157440	0	chr5_108537532_109537532
rs373349569	0	chr5_108537532_109537532
rs374574055	0	chr5_108537532_109537532
rs186891610	0	chr5_108537532_109537532
rs377197263	0	chr5_108537532_109537532
rs537535131	0	chr5_108537532_109537532
rs143539569	0	chr5_108537532_109537532
rs62377403	0	chr5_108537532_109537532
rs11958333	0	chr5_108537532_109537532
rs10447250	0	chr5_108537532_109537532
rs139520432	0	chr5_108537532_109537532
rs145885260	0	chr5_108537532_109537532
rs187699365	0	chr5_108537532_109537532
rs138094944	0	chr5_108537532_109537532
rs181426936	0	chr5_108537532_109537532
rs184366825	0	chr5_108537532_109537532
rs371302538	0	chr5_108537532_109537532
rs6876920	0	chr5_108537532_109537532
rs77795296	0	chr5_108537532_109537532
rs62099060	0	chr5_108537532_109537532
rs10078583	0	chr5_108537532_109537532
rs12523116	0	chr5_108537532_109537532
rs6882498	0	chr5_108537532_109537532
rs10080180	0	chr5_108537532_109537532
rs62377406	0	chr5_108537532_109537532
rs10050371	0	chr5_108537532_109537532
rs6882663	0	chr5_108537532_109537532
rs6882797	0	chr5_108537532_109537532
rs113982851	0	chr5_108537532_109537532
rs9326772	0	chr5_108537532_109537532
rs74528993	0	chr5_108537532_109537532
rs72794846	0	chr5_108537532_109537532
rs2914682	0	chr5_108537532_109537532
rs112386187	0	chr5_108537532_109537532
rs2963039	0	chr5_108537532_109537532
rs12516981	0	chr5_108537532_109537532
rs12514224	0	chr5_108537532_109537532
rs12514259	0	chr5_108537532_109537532
rs10440761	0	chr5_108537532_109537532
rs2963040	0	chr5_108537532_109537532
rs2963041	0	chr5_108537532_109537532
rs62377407	0	chr5_108537532_109537532
rs114218475	0	chr5_108537532_109537532
rs2963042	0	chr5_108537532_109537532
rs115613765	0	chr5_108537532_109537532
rs62377408	0	chr5_108537532_109537532
rs78753966	0	chr5_108537532_109537532
rs11241017	0	chr5_108537532_109537532
rs2914680	0	chr5_108537532_109537532
rs76322923	0	chr5_108537532_109537532
rs12108887	0	chr5_108537532_109537532
rs2914679	0	chr5_108537532_109537532
rs13436589	0	chr5_108537532_109537532
rs11957188	0	chr5_108537532_109537532
rs1428930	0	chr5_108537532_109537532
rs12658244	0	chr5_108537532_109537532
rs2914677	0	chr5_108537532_109537532
rs62377409	0	chr5_108537532_109537532
rs2914719	0	chr5_108537532_109537532
rs10075929	0	chr5_108537532_109537532
rs11950284	0	chr5_108537532_109537532
rs61104555	0	chr5_108537532_109537532
rs1428932	0	chr5_108537532_109537532
rs114256650	0	chr5_108537532_109537532
rs6881468	0	chr5_108537532_109537532
rs2914718	0	chr5_108537532_109537532
rs10064823	0	chr5_108537532_109537532
rs10079883	0	chr5_108537532_109537532
rs2914717	0	chr5_108537532_109537532
rs12187897	0	chr5_108537532_109537532
rs62377410	0	chr5_108537532_109537532
rs77415860	0	chr5_108537532_109537532
rs7722097	0	chr5_108537532_109537532
rs11241018	0	chr5_108537532_109537532
rs12186381	0	chr5_108537532_109537532
rs144104876	0	chr5_108537532_109537532
rs139265922	0	chr5_108537532_109537532
rs143447510	0	chr5_108537532_109537532
rs62377411	0	chr5_108537532_109537532
rs149574955	0	chr5_108537532_109537532
rs181976145	0	chr5_108537532_109537532
rs55966785	0	chr5_108537532_109537532
rs58951981	0	chr5_108537532_109537532
rs371855620	0	chr5_108537532_109537532
rs376155130	0	chr5_108537532_109537532
rs62377438	0	chr5_108537532_109537532
rs62377439	0	chr5_108537532_109537532
rs113153939	0	chr5_108537532_109537532
rs75752338	0	chr5_108537532_109537532
rs11241020	0	chr5_108537532_109537532
rs76578918	0	chr5_108537532_109537532
rs7725881	0	chr5_108537532_109537532
rs2914678	0	chr5_108537532_109537532
rs60624634	0	chr5_108537532_109537532
rs7730803	0	chr5_108537532_109537532
rs2963021	0	chr5_108537532_109537532
rs62377441	0	chr5_108537532_109537532
rs2914715	0	chr5_108537532_109537532
rs62377442	0	chr5_108537532_109537532
rs6897635	0	chr5_108537532_109537532
rs62377443	0	chr5_108537532_109537532
rs112129015	0	chr5_108537532_109537532
rs11957805	0	chr5_108537532_109537532
rs10074851	0	chr5_108537532_109537532
rs7728785	0	chr5_108537532_109537532
rs75619348	0	chr5_108537532_109537532
rs77960222	0	chr5_108537532_109537532
rs4365878	0	chr5_108537532_109537532
rs79654274	0	chr5_108537532_109537532
rs10041634	0	chr5_108537532_109537532
rs10039159	0	chr5_108537532_109537532
rs4530811	0	chr5_108537532_109537532
rs4354096	0	chr5_108537532_109537532
rs77912280	0	chr5_108537532_109537532
rs12653140	0	chr5_108537532_109537532
rs4583929	0	chr5_108537532_109537532
rs11741087	0	chr5_108537532_109537532
rs62377444	0	chr5_108537532_109537532
rs75095588	0	chr5_108537532_109537532
rs150243274	0	chr5_108537532_109537532
rs10477969	0	chr5_108537532_109537532
rs115744797	0	chr5_108537532_109537532
rs62377445	0	chr5_108537532_109537532
rs4412153	0	chr5_108537532_109537532
rs13185926	0	chr5_108537532_109537532
rs72794864	0	chr5_108537532_109537532
rs62377446	0	chr5_108537532_109537532
rs112857283	0	chr5_108537532_109537532
rs12656565	0	chr5_108537532_109537532
rs11241021	0	chr5_108537532_109537532
rs12656602	0	chr5_108537532_109537532
rs4631225	0	chr5_108537532_109537532
rs4426959	0	chr5_108537532_109537532
rs62377447	0	chr5_108537532_109537532
rs75129042	0	chr5_108537532_109537532
rs4421156	0	chr5_108537532_109537532
rs55990169	0	chr5_108537532_109537532
rs114536492	0	chr5_108537532_109537532
rs12660042	0	chr5_108537532_109537532
rs72794872	0	chr5_108537532_109537532
rs10070786	0	chr5_108537532_109537532
rs62377449	0	chr5_108537532_109537532
rs10039802	0	chr5_108537532_109537532
rs58492381	0	chr5_108537532_109537532
rs146086183	0	chr5_108537532_109537532
rs35572013	0	chr5_108537532_109537532
rs60240456	0	chr5_108537532_109537532
rs10079946	0	chr5_108537532_109537532
rs80175801	0	chr5_108537532_109537532
rs10073179	0	chr5_108537532_109537532
rs58350833	0	chr5_108537532_109537532
rs13157750	0	chr5_108537532_109537532
rs146386985	0	chr5_108537532_109537532
rs4245995	0	chr5_108537532_109537532
rs62377452	0	chr5_108537532_109537532
rs10042130	0	chr5_108537532_109537532
rs77039979	0	chr5_108537532_109537532
rs151252346	0	chr5_108537532_109537532
rs115527748	0	chr5_108537532_109537532
rs4460181	0	chr5_108537532_109537532
rs11956367	0	chr5_108537532_109537532
rs62377454	0	chr5_108537532_109537532
rs13354224	0	chr5_108537532_109537532
rs11748201	0	chr5_108537532_109537532
rs79342954	0	chr5_108537532_109537532
rs72802913	0	chr5_108537532_109537532
rs77493934	0	chr5_108537532_109537532
rs11749901	0	chr5_108537532_109537532
rs7736616	0	chr5_108537532_109537532
rs13361970	0	chr5_108537532_109537532
rs11954116	0	chr5_108537532_109537532
rs137861695	0	chr5_108537532_109537532
rs184979777	0	chr5_108537532_109537532
rs6882181	0	chr5_108537532_109537532
rs114778278	0	chr5_108537532_109537532
rs4621596	0	chr5_108537532_109537532
rs4549576	0	chr5_108537532_109537532
rs75213975	0	chr5_108537532_109537532
rs17161799	0	chr5_108537532_109537532
rs4957817	0	chr5_108537532_109537532
rs4957571	0	chr5_108537532_109537532
rs17161805	0	chr5_108537532_109537532
rs4957572	0	chr5_108537532_109537532
rs7710185	0	chr5_108537532_109537532
rs116152910	0	chr5_108537532_109537532
rs62377456	0	chr5_108537532_109537532
rs10077438	0	chr5_108537532_109537532
rs6594375	0	chr5_108537532_109537532
rs6594376	0	chr5_108537532_109537532
rs4320313	0	chr5_108537532_109537532
rs10515401	0	chr5_108537532_109537532
rs4957818	0	chr5_108537532_109537532
rs60538082	0	chr5_108537532_109537532
rs4957819	0	chr5_108537532_109537532
rs62375276	0	chr5_108537532_109537532
rs6885936	0	chr5_108537532_109537532
rs6872187	0	chr5_108537532_109537532
rs6891037	0	chr5_108537532_109537532
rs6891540	0	chr5_108537532_109537532
rs112162811	0	chr5_108537532_109537532
rs6891570	0	chr5_108537532_109537532
rs7718056	0	chr5_108537532_109537532
rs149734387	0	chr5_108537532_109537532
rs17161833	0	chr5_108537532_109537532
rs114175554	0	chr5_108537532_109537532
rs10477972	0	chr5_108537532_109537532
rs17478006	0	chr5_108537532_109537532
rs4632850	0	chr5_108537532_109537532
rs4448051	0	chr5_108537532_109537532
rs17673070	0	chr5_108537532_109537532
rs9326773	0	chr5_108537532_109537532
rs60719452	0	chr5_108537532_109537532
rs78798764	0	chr5_108537532_109537532
rs62375279	0	chr5_108537532_109537532
rs9326774	0	chr5_108537532_109537532
rs62375280	0	chr5_108537532_109537532
rs115809435	0	chr5_108537532_109537532
rs77282425	0	chr5_108537532_109537532
rs6889301	0	chr5_108537532_109537532
rs4502873	0	chr5_108537532_109537532
rs72802926	0	chr5_108537532_109537532
rs4371804	0	chr5_108537532_109537532
rs4286723	0	chr5_108537532_109537532
rs9326775	0	chr5_108537532_109537532
rs142583074	0	chr5_108537532_109537532
rs4957573	0	chr5_108537532_109537532
rs80038642	0	chr5_108537532_109537532
rs55857939	0	chr5_108537532_109537532
rs6865640	0	chr5_108537532_109537532
rs9326776	0	chr5_108537532_109537532
rs138166032	0	chr5_108537532_109537532
rs6866831	0	chr5_108537532_109537532
rs76377215	0	chr5_108537532_109537532
rs6867629	0	chr5_108537532_109537532
rs6867645	0	chr5_108537532_109537532
rs10061221	0	chr5_108537532_109537532
rs4321785	0	chr5_108537532_109537532
rs11241022	0	chr5_108537532_109537532
rs62375282	0	chr5_108537532_109537532
rs4635977	0	chr5_108537532_109537532
rs4509073	0	chr5_108537532_109537532
rs4329066	0	chr5_108537532_109537532
rs4259216	0	chr5_108537532_109537532
rs62375284	0	chr5_108537532_109537532
rs34120126	0	chr5_108537532_109537532
rs57403056	0	chr5_108537532_109537532
rs60417058	0	chr5_108537532_109537532
rs62375287	0	chr5_108537532_109537532
rs55796690	0	chr5_108537532_109537532
rs17478105	0	chr5_108537532_109537532
rs112222936	0	chr5_108537532_109537532
rs144992039	0	chr5_108537532_109537532
rs4245996	0	chr5_108537532_109537532
rs4245997	0	chr5_108537532_109537532
rs4554280	0	chr5_108537532_109537532
rs7448843	0	chr5_108537532_109537532
rs62375289	0	chr5_108537532_109537532
rs4314456	0	chr5_108537532_109537532
rs12653599	0	chr5_108537532_109537532
rs17418874	0	chr5_108537532_109537532
rs56044632	0	chr5_108537532_109537532
rs55956735	0	chr5_108537532_109537532
rs4346816	0	chr5_108537532_109537532
rs4348263	0	chr5_108537532_109537532
rs72802963	0	chr5_108537532_109537532
rs17478341	0	chr5_108537532_109537532
rs72802966	0	chr5_108537532_109537532
rs62375292	0	chr5_108537532_109537532
rs115241763	0	chr5_108537532_109537532
rs7726991	0	chr5_108537532_109537532
rs17478383	0	chr5_108537532_109537532
rs116717401	0	chr5_108537532_109537532
rs17161867	0	chr5_108537532_109537532
rs72804385	0	chr5_108537532_109537532
rs6893387	0	chr5_108537532_109537532
rs6893096	0	chr5_108537532_109537532
rs62375294	0	chr5_108537532_109537532
rs62375295	0	chr5_108537532_109537532
rs77535464	0	chr5_108537532_109537532
rs17161868	0	chr5_108537532_109537532
rs10071406	0	chr5_108537532_109537532
rs7349791	0	chr5_108537532_109537532
rs10071658	0	chr5_108537532_109537532
rs10056661	0	chr5_108537532_109537532
rs11957948	0	chr5_108537532_109537532
rs7704824	0	chr5_108537532_109537532
rs7705399	0	chr5_108537532_109537532
rs62375314	0	chr5_108537532_109537532
rs6865016	0	chr5_108537532_109537532
rs146147501	0	chr5_108537532_109537532
rs17161879	0	chr5_108537532_109537532
rs12189021	0	chr5_108537532_109537532
rs12189030	0	chr5_108537532_109537532
rs12189031	0	chr5_108537532_109537532
rs10045103	0	chr5_108537532_109537532
rs17161885	0	chr5_108537532_109537532
rs62375315	0	chr5_108537532_109537532
rs62375316	0	chr5_108537532_109537532
rs12187873	0	chr5_108537532_109537532
rs12187888	0	chr5_108537532_109537532
rs62375317	0	chr5_108537532_109537532
rs58241713	0	chr5_108537532_109537532
rs62375318	0	chr5_108537532_109537532
rs62375320	0	chr5_108537532_109537532
rs4330503	0	chr5_108537532_109537532
rs11745312	0	chr5_108537532_109537532
rs17161887	0	chr5_108537532_109537532
rs11741112	0	chr5_108537532_109537532
rs11747777	0	chr5_108537532_109537532
rs6883564	0	chr5_108537532_109537532
rs17161889	0	chr5_108537532_109537532
rs79095029	0	chr5_108537532_109537532
rs6883875	0	chr5_108537532_109537532
rs17161895	0	chr5_108537532_109537532
rs62375321	0	chr5_108537532_109537532
rs79087387	0	chr5_108537532_109537532
rs78268432	0	chr5_108537532_109537532
rs74786318	0	chr5_108537532_109537532
rs4245998	0	chr5_108537532_109537532
rs4530812	0	chr5_108537532_109537532
rs7702294	0	chr5_108537532_109537532
rs62375322	0	chr5_108537532_109537532
rs80007591	0	chr5_108537532_109537532
rs4957822	0	chr5_108537532_109537532
rs17419541	0	chr5_108537532_109537532
rs6594377	0	chr5_108537532_109537532
rs10051855	0	chr5_108537532_109537532
rs6890638	0	chr5_108537532_109537532
rs6891507	0	chr5_108537532_109537532
rs10434729	0	chr5_108537532_109537532
rs10055528	0	chr5_108537532_109537532
rs4130643	0	chr5_108537532_109537532
rs11241023	0	chr5_108537532_109537532
rs9326777	0	chr5_108537532_109537532
rs76593371	0	chr5_108537532_109537532
rs12187199	0	chr5_108537532_109537532
rs76565732	0	chr5_108537532_109537532
rs199520884	0	chr5_108537532_109537532
rs6594378	0	chr5_108537532_109537532
rs7714463	0	chr5_108537532_109537532
rs113256088	0	chr5_108537532_109537532
rs10069974	0	chr5_108537532_109537532
rs10070104	0	chr5_108537532_109537532
rs10054960	0	chr5_108537532_109537532
rs4351197	0	chr5_108537532_109537532
rs4395675	0	chr5_108537532_109537532
rs4576198	0	chr5_108537532_109537532
rs4351201	0	chr5_108537532_109537532
rs3890205	0	chr5_108537532_109537532
rs34009641	0	chr5_108537532_109537532
rs200968511	0	chr5_108537532_109537532
rs3900912	0	chr5_108537532_109537532
rs374236777	0	chr5_108537532_109537532
rs113353054	0	chr5_108537532_109537532
rs57548053	0	chr5_108537532_109537532
rs191283996	0	chr5_108537532_109537532
rs4521534	0	chr5_108537532_109537532
rs75811509	0	chr5_108537532_109537532
rs6872468	0	chr5_108537532_109537532
rs17420059	0	chr5_108537532_109537532
rs62375325	0	chr5_108537532_109537532
rs9716547	0	chr5_108537532_109537532
rs9715884	0	chr5_108537532_109537532
rs13173339	0	chr5_108537532_109537532
rs4957823	0	chr5_108537532_109537532
rs4455611	0	chr5_108537532_109537532
rs4554281	0	chr5_108537532_109537532
rs143196229	0	chr5_108537532_109537532
rs115873599	0	chr5_108537532_109537532
rs7728213	0	chr5_108537532_109537532
rs10067984	0	chr5_108537532_109537532
rs6895384	0	chr5_108537532_109537532
rs4957825	0	chr5_108537532_109537532
rs11241025	0	chr5_108537532_109537532
rs143371552	0	chr5_108537532_109537532
rs4957826	0	chr5_108537532_109537532
rs4957827	0	chr5_108537532_109537532
rs116061368	0	chr5_108537532_109537532
rs13184196	0	chr5_108537532_109537532
rs4628033	0	chr5_108537532_109537532
rs113774827	0	chr5_108537532_109537532
rs75889380	0	chr5_108537532_109537532
rs138627369	0	chr5_108537532_109537532
rs149326825	0	chr5_108537532_109537532
rs58900798	0	chr5_108537532_109537532
rs140023153	0	chr5_108537532_109537532
rs4547965	0	chr5_108537532_109537532
rs79628419	0	chr5_108537532_109537532
rs4270746	0	chr5_108537532_109537532
rs4270747	0	chr5_108537532_109537532
rs141111802	0	chr5_108537532_109537532
rs6594381	0	chr5_108537532_109537532
rs7447483	0	chr5_108537532_109537532
rs141932157	0	chr5_108537532_109537532
rs111585432	0	chr5_108537532_109537532
rs148768901	0	chr5_108537532_109537532
rs62375327	0	chr5_108537532_109537532
rs113540823	0	chr5_108537532_109537532
rs11957076	0	chr5_108537532_109537532
rs13167791	0	chr5_108537532_109537532
rs13167936	0	chr5_108537532_109537532
rs13168086	0	chr5_108537532_109537532
rs56689485	0	chr5_108537532_109537532
rs4957574	0	chr5_108537532_109537532
rs183281846	0	chr5_108537532_109537532
rs13174111	0	chr5_108537532_109537532
rs6869410	0	chr5_108537532_109537532
rs72797472	0	chr5_108537532_109537532
rs10060801	0	chr5_108537532_109537532
rs144415986	0	chr5_108537532_109537532
rs4621595	0	chr5_108537532_109537532
rs72797478	0	chr5_108537532_109537532
rs13435970	0	chr5_108537532_109537532
rs62375328	0	chr5_108537532_109537532
rs114891186	0	chr5_108537532_109537532
rs76984613	0	chr5_108537532_109537532
rs7719918	0	chr5_108537532_109537532
rs138474885	0	chr5_108537532_109537532
rs10041160	0	chr5_108537532_109537532
rs4470799	0	chr5_108537532_109537532
rs115145487	0	chr5_108537532_109537532
rs12519741	0	chr5_108537532_109537532
rs13161839	0	chr5_108537532_109537532
rs10036427	0	chr5_108537532_109537532
rs10042026	0	chr5_108537532_109537532
rs7737074	0	chr5_108537532_109537532
rs7703110	0	chr5_108537532_109537532
rs62375330	0	chr5_108537532_109537532
rs7709459	0	chr5_108537532_109537532
rs10060161	0	chr5_108537532_109537532
rs1123178	0	chr5_108537532_109537532
rs1973340	0	chr5_108537532_109537532
rs6594382	0	chr5_108537532_109537532
rs62375331	0	chr5_108537532_109537532
rs7735295	0	chr5_108537532_109537532
rs7715161	0	chr5_108537532_109537532
rs78822824	0	chr5_108537532_109537532
rs13188882	0	chr5_108537532_109537532
rs62375332	0	chr5_108537532_109537532
rs17161934	0	chr5_108537532_109537532
rs72799204	0	chr5_108537532_109537532
rs7713210	0	chr5_108537532_109537532
rs143812537	0	chr5_108537532_109537532
rs6594383	0	chr5_108537532_109537532
rs4093483	0	chr5_108537532_109537532
rs6594384	0	chr5_108537532_109537532
rs2130749	0	chr5_108537532_109537532
rs13153996	0	chr5_108537532_109537532
rs4504431	0	chr5_108537532_109537532
rs149940542	0	chr5_108537532_109537532
rs6594385	0	chr5_108537532_109537532
rs2172053	0	chr5_108537532_109537532
rs73780043	0	chr5_108537532_109537532
rs72806957	0	chr5_108537532_109537532
rs17479536	0	chr5_108537532_109537532
rs72806960	0	chr5_108537532_109537532
rs17479578	0	chr5_108537532_109537532
rs62376961	0	chr5_108537532_109537532
rs17479585	0	chr5_108537532_109537532
rs1490776	0	chr5_108537532_109537532
rs62376962	0	chr5_108537532_109537532
rs72806966	0	chr5_108537532_109537532
rs113016547	0	chr5_108537532_109537532
rs62376963	0	chr5_108537532_109537532
rs78359191	0	chr5_108537532_109537532
rs149255920	0	chr5_108537532_109537532
rs552846056	0	chr5_108537532_109537532
rs571058746	0	chr5_108537532_109537532
rs535306988	0	chr5_108537532_109537532
rs13158378	0	chr5_108537532_109537532
rs62376964	0	chr5_108537532_109537532
rs72806968	0	chr5_108537532_109537532
rs62376965	0	chr5_108537532_109537532
rs62376966	0	chr5_108537532_109537532
rs10071523	0	chr5_108537532_109537532
rs79544174	0	chr5_108537532_109537532
rs79616743	0	chr5_108537532_109537532
rs58931051	0	chr5_108537532_109537532
rs11745005	0	chr5_108537532_109537532
rs62376967	0	chr5_108537532_109537532
rs62376968	0	chr5_108537532_109537532
rs12522038	0	chr5_108537532_109537532
rs74803857	0	chr5_108537532_109537532
rs62376969	0	chr5_108537532_109537532
rs1388113	0	chr5_108537532_109537532
rs17420380	0	chr5_108537532_109537532
rs10515406	0	chr5_108537532_109537532
rs1586726	0	chr5_108537532_109537532
rs1080895	0	chr5_108537532_109537532
rs62376970	0	chr5_108537532_109537532
rs4957830	0	chr5_108537532_109537532
rs10515402	0	chr5_108537532_109537532
rs62376971	0	chr5_108537532_109537532
rs113322846	0	chr5_108537532_109537532
rs62376972	0	chr5_108537532_109537532
rs12514677	0	chr5_108537532_109537532
rs4957831	0	chr5_108537532_109537532
rs62376973	0	chr5_108537532_109537532
rs56001595	0	chr5_108537532_109537532
rs62376974	0	chr5_108537532_109537532
rs56018004	0	chr5_108537532_109537532
rs62376975	0	chr5_108537532_109537532
rs62376976	0	chr5_108537532_109537532
rs11959674	0	chr5_108537532_109537532
rs62376977	0	chr5_108537532_109537532
rs72806989	0	chr5_108537532_109537532
rs72806991	0	chr5_108537532_109537532
rs62376978	0	chr5_108537532_109537532
rs4957575	0	chr5_108537532_109537532
rs13182845	0	chr5_108537532_109537532
rs142792639	0	chr5_108537532_109537532
rs17420555	0	chr5_108537532_109537532
rs17479907	0	chr5_108537532_109537532
rs34138900	0	chr5_108537532_109537532
rs62376979	0	chr5_108537532_109537532
rs62376980	0	chr5_108537532_109537532
rs6862151	0	chr5_108537532_109537532
rs17420619	0	chr5_108537532_109537532
rs1490774	0	chr5_108537532_109537532
rs4957576	0	chr5_108537532_109537532
rs72810722	0	chr5_108537532_109537532
rs111628768	0	chr5_108537532_109537532
rs6897612	0	chr5_108537532_109537532
rs72810724	0	chr5_108537532_109537532
rs72810725	0	chr5_108537532_109537532
rs17479992	0	chr5_108537532_109537532
rs6594386	0	chr5_108537532_109537532
rs72810729	0	chr5_108537532_109537532
rs79263228	0	chr5_108537532_109537532
rs902505	0	chr5_108537532_109537532
rs6873898	0	chr5_108537532_109537532
rs6594387	0	chr5_108537532_109537532
rs72810734	0	chr5_108537532_109537532
rs72810735	0	chr5_108537532_109537532
rs62376982	0	chr5_108537532_109537532
rs6880248	0	chr5_108537532_109537532
rs6884766	0	chr5_108537532_109537532
rs13155505	0	chr5_108537532_109537532
rs62376983	0	chr5_108537532_109537532
rs2008516	0	chr5_108537532_109537532
rs147773420	0	chr5_108537532_109537532
rs13169854	0	chr5_108537532_109537532
rs10057191	0	chr5_108537532_109537532
rs10515403	0	chr5_108537532_109537532
rs875502	0	chr5_108537532_109537532
rs62376985	0	chr5_108537532_109537532
rs72810739	0	chr5_108537532_109537532
rs17420837	0	chr5_108537532_109537532
rs13175627	0	chr5_108537532_109537532
rs114547784	0	chr5_108537532_109537532
rs62376986	0	chr5_108537532_109537532
rs62376987	0	chr5_108537532_109537532
rs17420998	0	chr5_108537532_109537532
rs62377015	0	chr5_108537532_109537532
rs17480353	0	chr5_108537532_109537532
rs17480381	0	chr5_108537532_109537532
rs139441636	0	chr5_108537532_109537532
rs62377016	0	chr5_108537532_109537532
rs17421138	0	chr5_108537532_109537532
rs9326778	0	chr5_108537532_109537532
rs72810743	0	chr5_108537532_109537532
rs6870729	0	chr5_108537532_109537532
rs17161951	0	chr5_108537532_109537532
rs6890191	0	chr5_108537532_109537532
rs6890090	0	chr5_108537532_109537532
rs12653026	0	chr5_108537532_109537532
rs12517777	0	chr5_108537532_109537532
rs6594388	0	chr5_108537532_109537532
rs6594389	0	chr5_108537532_109537532
rs6421827	0	chr5_108537532_109537532
rs111236308	0	chr5_108537532_109537532
rs6882857	0	chr5_108537532_109537532
rs76037120	0	chr5_108537532_109537532
rs11241026	0	chr5_108537532_109537532
rs17421257	0	chr5_108537532_109537532
rs76414626	0	chr5_108537532_109537532
rs115560739	0	chr5_108537532_109537532
rs6892841	0	chr5_108537532_109537532
rs112351401	0	chr5_108537532_109537532
rs148156067	0	chr5_108537532_109537532
rs112543396	0	chr5_108537532_109537532
rs113176585	0	chr5_108537532_109537532
rs74512388	0	chr5_108537532_109537532
rs6894526	0	chr5_108537532_109537532
rs78729964	0	chr5_108537532_109537532
rs80230244	0	chr5_108537532_109537532
rs11241027	0	chr5_108537532_109537532
rs75324649	0	chr5_108537532_109537532
rs76774984	0	chr5_108537532_109537532
rs6594390	0	chr5_108537532_109537532
rs10058653	0	chr5_108537532_109537532
rs113112554	0	chr5_108537532_109537532
rs111947544	0	chr5_108537532_109537532
rs144642500	0	chr5_108537532_109537532
rs112241609	0	chr5_108537532_109537532
rs79292027	0	chr5_108537532_109537532
rs6594391	0	chr5_108537532_109537532
rs35294114	0	chr5_108537532_109537532
rs545554567	0	chr5_108537532_109537532
rs78232785	0	chr5_108537532_109537532
rs72810750	0	chr5_108537532_109537532
rs12719109	0	chr5_108537532_109537532
rs77310462	0	chr5_108537532_109537532
rs113652157	0	chr5_108537532_109537532
rs76678226	0	chr5_108537532_109537532
rs7444125	0	chr5_108537532_109537532
rs1907207	0	chr5_108537532_109537532
rs150547730	0	chr5_108537532_109537532
rs7447527	0	chr5_108537532_109537532
rs1074462	0	chr5_108537532_109537532
rs11746092	0	chr5_108537532_109537532
rs2416214	0	chr5_108537532_109537532
rs114659982	0	chr5_108537532_109537532
rs72810757	0	chr5_108537532_109537532
rs6898794	0	chr5_108537532_109537532
rs6898405	0	chr5_108537532_109537532
rs74832069	0	chr5_108537532_109537532
rs56282341	0	chr5_108537532_109537532
rs74690989	0	chr5_108537532_109537532
rs7714500	0	chr5_108537532_109537532
rs11750452	0	chr5_108537532_109537532
rs73213240	0	chr5_108537532_109537532
rs2201016	0	chr5_108537532_109537532
rs2201015	0	chr5_108537532_109537532
rs111605244	0	chr5_108537532_109537532
rs6594393	0	chr5_108537532_109537532
rs55688104	0	chr5_108537532_109537532
rs6891065	0	chr5_108537532_109537532
rs1388114	0	chr5_108537532_109537532
rs1826236	0	chr5_108537532_109537532
rs11749353	0	chr5_108537532_109537532
rs367615	0	chr5_108537532_109537532
rs79495520	0	chr5_108537532_109537532
rs76855508	0	chr5_108537532_109537532
rs17421599	0	chr5_108537532_109537532
rs2578484	0	chr5_108537532_109537532
rs447849	0	chr5_108537532_109537532
rs76213532	0	chr5_108537532_109537532
rs13159691	0	chr5_108537532_109537532
rs72810770	0	chr5_108537532_109537532
rs418364	0	chr5_108537532_109537532
rs439182	0	chr5_108537532_109537532
rs147212814	0	chr5_108537532_109537532
rs415843	0	chr5_108537532_109537532
rs11743954	0	chr5_108537532_109537532
rs11744065	0	chr5_108537532_109537532
rs79845351	0	chr5_108537532_109537532
rs79331254	0	chr5_108537532_109537532
rs74708007	0	chr5_108537532_109537532
rs187570	0	chr5_108537532_109537532
rs253250	0	chr5_108537532_109537532
rs194128	0	chr5_108537532_109537532
rs1071878	0	chr5_108537532_109537532
rs552436261	0	chr5_108537532_109537532
rs1298182	0	chr5_108537532_109537532
rs201191924	0	chr5_108537532_109537532
rs201959337	0	chr5_108537532_109537532
rs28870405	0	chr5_108537532_109537532
rs369986380	0	chr5_108537532_109537532
rs56088217	0	chr5_108537532_109537532
rs9918112	0	chr5_108537532_109537532
rs184548339	0	chr5_108537532_109537532
rs145909689	0	chr5_108537532_109537532
rs9918217	0	chr5_108537532_109537532
rs9918218	0	chr5_108537532_109537532
rs9918173	0	chr5_108537532_109537532
rs140337570	0	chr5_108537532_109537532
rs190616479	0	chr5_108537532_109537532
rs182456764	0	chr5_108537532_109537532
rs187855911	0	chr5_108537532_109537532
rs61620841	0	chr5_108537532_109537532
rs192962122	0	chr5_108537532_109537532
rs59824373	0	chr5_108537532_109537532
rs55787140	0	chr5_108537532_109537532
rs60808068	0	chr5_108537532_109537532
rs181059255	0	chr5_108537532_109537532
rs184820740	0	chr5_108537532_109537532
rs181485256	0	chr5_108537532_109537532
rs2438465	0	chr5_108537532_109537532
rs182296042	0	chr5_108537532_109537532
rs113935672	0	chr5_108537532_109537532
rs148766982	0	chr5_108537532_109537532
rs401206	0	chr5_108537532_109537532
rs77013	0	chr5_108537532_109537532
rs2007151	0	chr5_108537532_109537532
rs113849662	0	chr5_108537532_109537532
rs78227475	0	chr5_108537532_109537532
rs7712109	0	chr5_108537532_109537532
rs76172905	0	chr5_108537532_109537532
rs116687622	0	chr5_108537532_109537532
rs77489489	0	chr5_108537532_109537532
rs79335844	0	chr5_108537532_109537532
rs2256556	0	chr5_108537532_109537532
rs10515404	0	chr5_108537532_109537532
rs17481197	0	chr5_108537532_109537532
rs2578483	0	chr5_108537532_109537532
rs385728	0	chr5_108537532_109537532
rs149394285	0	chr5_108537532_109537532
rs77519860	0	chr5_108537532_109537532
rs80022093	0	chr5_108537532_109537532
rs17421975	0	chr5_108537532_109537532
rs78588324	0	chr5_108537532_109537532
rs74828668	0	chr5_108537532_109537532
rs444016	0	chr5_108537532_109537532
rs192008816	0	chr5_108537532_109537532
rs74543827	0	chr5_108537532_109537532
rs72810774	0	chr5_108537532_109537532
rs56379009	0	chr5_108537532_109537532
rs115471651	0	chr5_108537532_109537532
rs6875062	0	chr5_108537532_109537532
rs2637038	0	chr5_108537532_109537532
rs146746145	0	chr5_108537532_109537532
rs6887364	0	chr5_108537532_109537532
rs77538962	0	chr5_108537532_109537532
rs1103198	0	chr5_108537532_109537532
rs111688315	0	chr5_108537532_109537532
rs77995403	0	chr5_108537532_109537532
rs79948002	0	chr5_108537532_109537532
rs112731365	0	chr5_108537532_109537532
rs113618903	0	chr5_108537532_109537532
rs113150475	0	chr5_108537532_109537532
rs116659310	0	chr5_108537532_109537532
rs253248	0	chr5_108537532_109537532
rs148173625	0	chr5_108537532_109537532
rs55939836	0	chr5_108537532_109537532
rs138554169	0	chr5_108537532_109537532
rs112486011	0	chr5_108537532_109537532
rs139137392	0	chr5_108537532_109537532
rs75331050	0	chr5_108537532_109537532
rs113425244	0	chr5_108537532_109537532
rs113722758	0	chr5_108537532_109537532
rs31596	0	chr5_108537532_109537532
rs73213263	0	chr5_108537532_109537532
rs31595	0	chr5_108537532_109537532
rs31594	0	chr5_108537532_109537532
rs75959113	0	chr5_108537532_109537532
rs6863703	0	chr5_108537532_109537532
rs56035748	0	chr5_108537532_109537532
rs112725246	0	chr5_108537532_109537532
rs1866371	0	chr5_108537532_109537532
rs816542	0	chr5_108537532_109537532
rs115121365	0	chr5_108537532_109537532
rs253247	0	chr5_108537532_109537532
rs253246	0	chr5_108537532_109537532
rs166181	0	chr5_108537532_109537532
rs31593	0	chr5_108537532_109537532
rs31592	0	chr5_108537532_109537532
rs55664414	0	chr5_108537532_109537532
rs114059	0	chr5_108537532_109537532
rs185088	0	chr5_108537532_109537532
rs187462	0	chr5_108537532_109537532
rs1490779	0	chr5_108537532_109537532
rs1490778	0	chr5_108537532_109537532
rs10491354	0	chr5_108537532_109537532
rs74665243	0	chr5_108537532_109537532
rs7701590	0	chr5_108537532_109537532
rs10477973	0	chr5_108537532_109537532
rs17162016	0	chr5_108537532_109537532
rs10447233	0	chr5_108537532_109537532
rs10447251	0	chr5_108537532_109537532
rs25916	0	chr5_108537532_109537532
rs17535090	0	chr5_108537532_109537532
rs25915	0	chr5_108537532_109537532
rs11742841	0	chr5_108537532_109537532
rs25914	0	chr5_108537532_109537532
rs79092314	0	chr5_108537532_109537532
rs58394673	0	chr5_108537532_109537532
rs25913	0	chr5_108537532_109537532
rs76962917	0	chr5_108537532_109537532
rs17162024	0	chr5_108537532_109537532
rs31614	0	chr5_108537532_109537532
rs150684085	0	chr5_108537532_109537532
rs73213273	0	chr5_108537532_109537532
rs76909505	0	chr5_108537532_109537532
rs31613	0	chr5_108537532_109537532
rs31612	0	chr5_108537532_109537532
rs147595565	0	chr5_108537532_109537532
rs6865657	0	chr5_108537532_109537532
rs116014179	0	chr5_108537532_109537532
rs75339656	0	chr5_108537532_109537532
rs31610	0	chr5_108537532_109537532
rs6876213	0	chr5_108537532_109537532
rs39907	0	chr5_108537532_109537532
rs138807259	0	chr5_108537532_109537532
rs6877157	0	chr5_108537532_109537532
rs59962048	0	chr5_108537532_109537532
rs31609	0	chr5_108537532_109537532
rs6876912	0	chr5_108537532_109537532
rs6877088	0	chr5_108537532_109537532
rs10078368	0	chr5_108537532_109537532
rs56892252	0	chr5_108537532_109537532
rs138228988	0	chr5_108537532_109537532
rs31608	0	chr5_108537532_109537532
rs11954367	0	chr5_108537532_109537532
rs31607	0	chr5_108537532_109537532
rs74731882	0	chr5_108537532_109537532
rs78936048	0	chr5_108537532_109537532
rs17162034	0	chr5_108537532_109537532
rs17162036	0	chr5_108537532_109537532
rs78636045	0	chr5_108537532_109537532
rs56395823	0	chr5_108537532_109537532
rs31606	0	chr5_108537532_109537532
rs55768438	0	chr5_108537532_109537532
rs56410775	0	chr5_108537532_109537532
rs57810624	0	chr5_108537532_109537532
rs566401947	0	chr5_108537532_109537532
rs61062783	0	chr5_108537532_109537532
rs60429842	0	chr5_108537532_109537532
rs57421121	0	chr5_108537532_109537532
rs542527776	0	chr5_108537532_109537532
rs77030755	0	chr5_108537532_109537532
rs6894103	0	chr5_108537532_109537532
rs6894112	0	chr5_108537532_109537532
rs6894549	0	chr5_108537532_109537532
rs845741	0	chr5_108537532_109537532
rs845742	0	chr5_108537532_109537532
rs6879900	0	chr5_108537532_109537532
rs79528683	0	chr5_108537532_109537532
rs6898682	0	chr5_108537532_109537532
rs6898970	0	chr5_108537532_109537532
rs6898820	0	chr5_108537532_109537532
rs116082005	0	chr5_108537532_109537532
rs79555649	0	chr5_108537532_109537532
rs146523829	0	chr5_108537532_109537532
rs111660342	0	chr5_108537532_109537532
rs11747357	0	chr5_108537532_109537532
rs74806635	0	chr5_108537532_109537532
rs78601363	0	chr5_108537532_109537532
rs113423450	0	chr5_108537532_109537532
rs76017954	0	chr5_108537532_109537532
rs79379688	0	chr5_108537532_109537532
rs79669250	0	chr5_108537532_109537532
rs112625948	0	chr5_108537532_109537532
rs253245	0	chr5_108537532_109537532
rs78120380	0	chr5_108537532_109537532
rs114401912	0	chr5_108537532_109537532
rs12153099	0	chr5_108537532_109537532
rs12153397	0	chr5_108537532_109537532
rs77160433	0	chr5_108537532_109537532
rs17450715	0	chr5_108537532_109537532
rs12153407	0	chr5_108537532_109537532
rs12153648	0	chr5_108537532_109537532
rs77177545	0	chr5_108537532_109537532
rs80351237	0	chr5_108537532_109537532
rs74454889	0	chr5_108537532_109537532
rs31601	0	chr5_108537532_109537532
rs79239686	0	chr5_108537532_109537532
rs111744374	0	chr5_108537532_109537532
rs79370655	0	chr5_108537532_109537532
rs75231843	0	chr5_108537532_109537532
rs75555830	0	chr5_108537532_109537532
rs31600	0	chr5_108537532_109537532
rs113787341	0	chr5_108537532_109537532
rs79627744	0	chr5_108537532_109537532
rs75878553	0	chr5_108537532_109537532
rs76446587	0	chr5_108537532_109537532
rs17535173	0	chr5_108537532_109537532
rs31599	0	chr5_108537532_109537532
rs78905109	0	chr5_108537532_109537532
rs74464591	0	chr5_108537532_109537532
rs72812740	0	chr5_108537532_109537532
rs31598	0	chr5_108537532_109537532
rs31597	0	chr5_108537532_109537532
rs73213283	0	chr5_108537532_109537532
rs253244	0	chr5_108537532_109537532
rs77031701	0	chr5_108537532_109537532
rs75547458	0	chr5_108537532_109537532
rs253243	0	chr5_108537532_109537532
rs77393876	0	chr5_108537532_109537532
rs75178843	0	chr5_108537532_109537532
rs116834857	0	chr5_108537532_109537532
rs845736	0	chr5_108537532_109537532
rs372062	0	chr5_108537532_109537532
rs74411947	0	chr5_108537532_109537532
rs435494	0	chr5_108537532_109537532
rs76990139	0	chr5_108537532_109537532
rs370575	0	chr5_108537532_109537532
rs11748408	0	chr5_108537532_109537532
rs419677	0	chr5_108537532_109537532
rs77369281	0	chr5_108537532_109537532
rs75548262	0	chr5_108537532_109537532
rs415844	0	chr5_108537532_109537532
rs427691	0	chr5_108537532_109537532
rs115385289	0	chr5_108537532_109537532
rs79634768	0	chr5_108537532_109537532
rs78157486	0	chr5_108537532_109537532
rs79169069	0	chr5_108537532_109537532
rs11743686	0	chr5_108537532_109537532
rs577391	0	chr5_108537532_109537532
rs77407362	0	chr5_108537532_109537532
rs76481930	0	chr5_108537532_109537532
rs402618	0	chr5_108537532_109537532
rs17450784	0	chr5_108537532_109537532
rs1038782	0	chr5_108537532_109537532
rs78334147	0	chr5_108537532_109537532
rs845738	0	chr5_108537532_109537532
rs845739	0	chr5_108537532_109537532
rs845740	0	chr5_108537532_109537532
rs10491355	0	chr5_108537532_109537532
rs253240	0	chr5_108537532_109537532
rs253241	0	chr5_108537532_109537532
rs79996104	0	chr5_108537532_109537532
rs253242	0	chr5_108537532_109537532
rs80189062	0	chr5_108537532_109537532
rs188587536	0	chr5_108537532_109537532
rs845733	0	chr5_108537532_109537532
rs845734	0	chr5_108537532_109537532
rs75237631	0	chr5_108537532_109537532
rs845735	0	chr5_108537532_109537532
rs78318357	0	chr5_108537532_109537532
rs1438662	0	chr5_108537532_109537532
rs77205127	0	chr5_108537532_109537532
rs67871862	0	chr5_108537532_109537532
rs111398860	0	chr5_108537532_109537532
rs12659765	0	chr5_108537532_109537532
rs138554025	0	chr5_108537532_109537532
rs115320070	0	chr5_108537532_109537532
rs115957477	0	chr5_108537532_109537532
rs114390733	0	chr5_108537532_109537532
rs190251557	0	chr5_108537532_109537532
rs116535370	0	chr5_108537532_109537532
rs370241591	0	chr5_108537532_109537532
rs2241353	0	chr5_108537532_109537532
rs3756599	0	chr5_108537532_109537532
rs75028887	0	chr5_108537532_109537532
rs79619281	0	chr5_108537532_109537532
rs73217309	0	chr5_108537532_109537532
rs79165562	0	chr5_108537532_109537532
rs75274984	0	chr5_108537532_109537532
rs1438663	0	chr5_108537532_109537532
rs759812	0	chr5_108537532_109537532
rs1076510	0	chr5_108537532_109537532
rs76675919	0	chr5_108537532_109537532
rs76834154	0	chr5_108537532_109537532
rs115948184	0	chr5_108537532_109537532
rs77409455	0	chr5_108537532_109537532
rs7726501	0	chr5_108537532_109537532
rs142883896	0	chr5_108537532_109537532
rs115828678	0	chr5_108537532_109537532
rs77436421	0	chr5_108537532_109537532
rs187317749	0	chr5_108537532_109537532
rs2300988	0	chr5_108537532_109537532
rs929749	0	chr5_108537532_109537532
rs12520726	0	chr5_108537532_109537532
rs2300989	0	chr5_108537532_109537532
rs2300990	0	chr5_108537532_109537532
rs78048183	0	chr5_108537532_109537532
rs6869581	0	chr5_108537532_109537532
rs3756598	0	chr5_108537532_109537532
rs17162081	0	chr5_108537532_109537532
rs10066423	0	chr5_108537532_109537532
rs1015975	0	chr5_108537532_109537532
rs79597348	0	chr5_108537532_109537532
rs3819904	0	chr5_108537532_109537532
rs144888521	0	chr5_108537532_109537532
rs74487879	0	chr5_108537532_109537532
rs4388249	0	chr5_108537532_109537532
rs143557356	0	chr5_108537532_109537532
rs76844056	0	chr5_108537532_109537532
rs114981021	0	chr5_108537532_109537532
rs2249413	0	chr5_108537532_109537532
rs2269197	0	chr5_108537532_109537532
rs77705744	0	chr5_108537532_109537532
rs184098166	0	chr5_108537532_109537532
rs2269198	0	chr5_108537532_109537532
rs79884801	0	chr5_108537532_109537532
rs11241029	0	chr5_108537532_109537532
rs11241030	0	chr5_108537532_109537532
rs13171456	0	chr5_108537532_109537532
rs74486950	0	chr5_108537532_109537532
rs2300991	0	chr5_108537532_109537532
rs2300992	0	chr5_108537532_109537532
rs76684528	0	chr5_108537532_109537532
rs2300993	0	chr5_108537532_109537532
rs17162087	0	chr5_108537532_109537532
rs1370959	0	chr5_108537532_109537532
rs1370960	0	chr5_108537532_109537532
rs111241374	0	chr5_108537532_109537532
rs17162094	0	chr5_108537532_109537532
rs1866372	0	chr5_108537532_109537532
rs1866373	0	chr5_108537532_109537532
rs6875086	0	chr5_108537532_109537532
rs10072086	0	chr5_108537532_109537532
rs2284987	0	chr5_108537532_109537532
rs2284988	0	chr5_108537532_109537532
rs114553229	0	chr5_108537532_109537532
rs10072541	0	chr5_108537532_109537532
rs17162095	0	chr5_108537532_109537532
rs74593612	0	chr5_108537532_109537532
rs10477974	0	chr5_108537532_109537532
rs77110136	0	chr5_108537532_109537532
rs13180361	0	chr5_108537532_109537532
rs62377025	0	chr5_108537532_109537532
rs12656763	0	chr5_108537532_109537532
rs12656748	0	chr5_108537532_109537532
rs6892181	0	chr5_108537532_109537532
rs6877440	0	chr5_108537532_109537532
rs6877790	0	chr5_108537532_109537532
rs111402477	0	chr5_108537532_109537532
rs143929651	0	chr5_108537532_109537532
rs6897334	0	chr5_108537532_109537532
rs76324866	0	chr5_108537532_109537532
rs71575306	0	chr5_108537532_109537532
rs540675883	0	chr5_108537532_109537532
rs73217335	0	chr5_108537532_109537532
rs34189691	0	chr5_108537532_109537532
rs79417409	0	chr5_108537532_109537532
rs75523886	0	chr5_108537532_109537532
rs17450979	0	chr5_108537532_109537532
rs13153918	0	chr5_108537532_109537532
rs17162096	0	chr5_108537532_109537532
rs7724365	0	chr5_108537532_109537532
rs10067856	0	chr5_108537532_109537532
rs74556833	0	chr5_108537532_109537532
rs112614124	0	chr5_108537532_109537532
rs17162097	0	chr5_108537532_109537532
rs17162099	0	chr5_108537532_109537532
rs12189512	0	chr5_108537532_109537532
rs79657748	0	chr5_108537532_109537532
rs3797699	0	chr5_108537532_109537532
rs56021829	0	chr5_108537532_109537532
rs6866317	0	chr5_108537532_109537532
rs6866335	0	chr5_108537532_109537532
rs116355495	0	chr5_108537532_109537532
rs17638392	0	chr5_108537532_109537532
rs11742677	0	chr5_108537532_109537532
rs2269201	0	chr5_108537532_109537532
rs2269203	0	chr5_108537532_109537532
rs724784	0	chr5_108537532_109537532
rs56203010	0	chr5_108537532_109537532
rs724783	0	chr5_108537532_109537532
rs78790273	0	chr5_108537532_109537532
rs75518521	0	chr5_108537532_109537532
rs74535213	0	chr5_108537532_109537532
rs11738247	0	chr5_108537532_109537532
rs3797698	0	chr5_108537532_109537532
rs17162108	0	chr5_108537532_109537532
rs17162109	0	chr5_108537532_109537532
rs115771702	0	chr5_108537532_109537532
rs11958160	0	chr5_108537532_109537532
rs11948554	0	chr5_108537532_109537532
rs2043831	0	chr5_108537532_109537532
rs78891788	0	chr5_108537532_109537532
rs1438660	0	chr5_108537532_109537532
rs1438661	0	chr5_108537532_109537532
rs75705241	0	chr5_108537532_109537532
rs11241032	0	chr5_108537532_109537532
rs77525775	0	chr5_108537532_109537532
rs13172735	0	chr5_108537532_109537532
rs76385122	0	chr5_108537532_109537532
rs7726985	0	chr5_108537532_109537532
rs77712540	0	chr5_108537532_109537532
rs147456929	0	chr5_108537532_109537532
rs113359822	0	chr5_108537532_109537532
rs6594395	0	chr5_108537532_109537532
rs952826	0	chr5_108537532_109537532
rs1370957	0	chr5_108537532_109537532
rs1370958	0	chr5_108537532_109537532
rs3797697	0	chr5_108537532_109537532
rs3797696	0	chr5_108537532_109537532
rs56006910	0	chr5_108537532_109537532
rs77322435	0	chr5_108537532_109537532
rs1005665	0	chr5_108537532_109537532
rs76386037	0	chr5_108537532_109537532
rs10463601	0	chr5_108537532_109537532
rs62377057	0	chr5_108537532_109537532
rs17163950	0	chr5_108537532_109537532
rs67906234	0	chr5_108537532_109537532
rs34387996	0	chr5_108537532_109537532
rs6872974	0	chr5_108537532_109537532
rs79332880	0	chr5_108537532_109537532
rs6594396	0	chr5_108537532_109537532
rs6594397	0	chr5_108537532_109537532
rs142198497	0	chr5_108537532_109537532
rs10463428	0	chr5_108537532_109537532
rs6897826	0	chr5_108537532_109537532
rs6897830	0	chr5_108537532_109537532
rs6897420	0	chr5_108537532_109537532
rs9716136	0	chr5_108537532_109537532
rs529626380	0	chr5_108537532_109537532
rs141459535	0	chr5_108537532_109537532
rs10477975	0	chr5_108537532_109537532
rs202245761	0	chr5_108537532_109537532
rs188152873	0	chr5_108537532_109537532
rs187533925	0	chr5_108537532_109537532
rs6889401	0	chr5_108537532_109537532
rs557583794	0	chr5_108537532_109537532
rs566549044	0	chr5_108537532_109537532
rs10477444	0	chr5_108537532_109537532
rs10477977	0	chr5_108537532_109537532
rs6868615	0	chr5_108537532_109537532
rs145711209	0	chr5_108537532_109537532
rs185244716	0	chr5_108537532_109537532
rs142794215	0	chr5_108537532_109537532
rs60193383	0	chr5_108537532_109537532
rs4377746	0	chr5_108537532_109537532
rs4392673	0	chr5_108537532_109537532
rs375181367	0	chr5_108537532_109537532
rs6880336	0	chr5_108537532_109537532
rs2416217	0	chr5_108537532_109537532
rs2416218	0	chr5_108537532_109537532
rs2416219	0	chr5_108537532_109537532
rs6886389	0	chr5_108537532_109537532
rs12374566	0	chr5_108537532_109537532
rs76888346	0	chr5_108537532_109537532
rs10491356	0	chr5_108537532_109537532
rs74671195	0	chr5_108537532_109537532
rs6877418	0	chr5_108537532_109537532
rs13436620	0	chr5_108537532_109537532
rs11959189	0	chr5_108537532_109537532
rs11746187	0	chr5_108537532_109537532
rs79448122	0	chr5_108537532_109537532
rs3756597	0	chr5_108537532_109537532
rs10039366	0	chr5_108537532_109537532
rs6594398	0	chr5_108537532_109537532
rs2284989	0	chr5_108537532_109537532
rs6878693	0	chr5_108537532_109537532
rs80210794	0	chr5_108537532_109537532
rs11750336	0	chr5_108537532_109537532
rs11744587	0	chr5_108537532_109537532
rs3797695	0	chr5_108537532_109537532
rs17162128	0	chr5_108537532_109537532
rs12656571	0	chr5_108537532_109537532
rs4957577	0	chr5_108537532_109537532
rs17162129	0	chr5_108537532_109537532
rs74873108	0	chr5_108537532_109537532
rs13164109	0	chr5_108537532_109537532
rs2284990	0	chr5_108537532_109537532
rs112814294	0	chr5_108537532_109537532
rs79517803	0	chr5_108537532_109537532
rs12188708	0	chr5_108537532_109537532
rs2300995	0	chr5_108537532_109537532
rs2300997	0	chr5_108537532_109537532
rs78563277	0	chr5_108537532_109537532
rs78746027	0	chr5_108537532_109537532
rs2300998	0	chr5_108537532_109537532
rs11960226	0	chr5_108537532_109537532
rs10078710	0	chr5_108537532_109537532
rs35068284	0	chr5_108537532_109537532
rs112375454	0	chr5_108537532_109537532
rs79356121	0	chr5_108537532_109537532
rs10039083	0	chr5_108537532_109537532
rs35865108	0	chr5_108537532_109537532
rs13180410	0	chr5_108537532_109537532
rs10069314	0	chr5_108537532_109537532
rs3797693	0	chr5_108537532_109537532
rs112666432	0	chr5_108537532_109537532
rs2218071	0	chr5_108537532_109537532
rs10491357	0	chr5_108537532_109537532
rs2301000	0	chr5_108537532_109537532
rs75198271	0	chr5_108537532_109537532
rs78061236	0	chr5_108537532_109537532
rs719088	0	chr5_108537532_109537532
rs78541707	0	chr5_108537532_109537532
rs724214	0	chr5_108537532_109537532
rs10477446	0	chr5_108537532_109537532
rs2010653	0	chr5_108537532_109537532
rs2010665	0	chr5_108537532_109537532
rs112776071	0	chr5_108537532_109537532
rs76226416	0	chr5_108537532_109537532
rs10491358	0	chr5_108537532_109537532
rs35941934	0	chr5_108537532_109537532
rs4957578	0	chr5_108537532_109537532
rs4957833	0	chr5_108537532_109537532
rs6865201	0	chr5_108537532_109537532
rs35342188	0	chr5_108537532_109537532
rs17638690	0	chr5_108537532_109537532
rs9326780	0	chr5_108537532_109537532
rs10223076	0	chr5_108537532_109537532
rs73785020	0	chr5_108537532_109537532
rs73219347	0	chr5_108537532_109537532
rs115963933	0	chr5_108537532_109537532
rs79862659	0	chr5_108537532_109537532
rs10035167	0	chr5_108537532_109537532
rs75148706	0	chr5_108537532_109537532
rs13187248	0	chr5_108537532_109537532
rs34097054	0	chr5_108537532_109537532
rs13187428	0	chr5_108537532_109537532
rs34837720	0	chr5_108537532_109537532
rs113832239	0	chr5_108537532_109537532
rs55856939	0	chr5_108537532_109537532
rs34364676	0	chr5_108537532_109537532
rs78894521	0	chr5_108537532_109537532
rs34961375	0	chr5_108537532_109537532
rs17162169	0	chr5_108537532_109537532
rs6868564	0	chr5_108537532_109537532
rs3797692	0	chr5_108537532_109537532
rs112180269	0	chr5_108537532_109537532
rs3797690	0	chr5_108537532_109537532
rs10055229	0	chr5_108537532_109537532
rs2269204	0	chr5_108537532_109537532
rs59909009	0	chr5_108537532_109537532
rs114423023	0	chr5_108537532_109537532
rs116757415	0	chr5_108537532_109537532
rs34247538	0	chr5_108537532_109537532
rs11960588	0	chr5_108537532_109537532
rs13362434	0	chr5_108537532_109537532
rs114922002	0	chr5_108537532_109537532
rs13189235	0	chr5_108537532_109537532
rs7725487	0	chr5_108537532_109537532
rs3797689	0	chr5_108537532_109537532
rs10059767	0	chr5_108537532_109537532
rs11948599	0	chr5_108537532_109537532
rs115661136	0	chr5_108537532_109537532
rs35780891	0	chr5_108537532_109537532
rs73219359	0	chr5_108537532_109537532
rs2301001	0	chr5_108537532_109537532
rs56069320	0	chr5_108537532_109537532
rs55814216	0	chr5_108537532_109537532
rs2301002	0	chr5_108537532_109537532
rs56309577	0	chr5_108537532_109537532
rs114633291	0	chr5_108537532_109537532
rs10041575	0	chr5_108537532_109537532
rs10038829	0	chr5_108537532_109537532
rs12519608	0	chr5_108537532_109537532
rs78588887	0	chr5_108537532_109537532
rs13436015	0	chr5_108537532_109537532
rs4141493	0	chr5_108537532_109537532
rs3753174	0	chr5_108537532_109537532
rs3753175	0	chr5_108537532_109537532
rs10072119	0	chr5_108537532_109537532
rs78529573	0	chr5_108537532_109537532
rs10057295	0	chr5_108537532_109537532
rs3753176	0	chr5_108537532_109537532
rs73785025	0	chr5_108537532_109537532
rs2301004	0	chr5_108537532_109537532
rs9326781	0	chr5_108537532_109537532
rs13163089	0	chr5_108537532_109537532
rs77354964	0	chr5_108537532_109537532
rs6894260	0	chr5_108537532_109537532
rs61735369	0	chr5_108537532_109537532
rs6873160	0	chr5_108537532_109537532
rs75290289	0	chr5_108537532_109537532
rs113689198	0	chr5_108537532_109537532
rs75334358	0	chr5_108537532_109537532
rs141992699	0	chr5_108537532_109537532
rs73785027	0	chr5_108537532_109537532
rs2042164	0	chr5_108537532_109537532
rs4569915	0	chr5_108537532_109537532
rs12656080	0	chr5_108537532_109537532
rs149091124	0	chr5_108537532_109537532
rs34595717	0	chr5_108537532_109537532
rs12514321	0	chr5_108537532_109537532
rs112035000	0	chr5_108537532_109537532
rs112826924	0	chr5_108537532_109537532
rs2068964	0	chr5_108537532_109537532
rs9326782	0	chr5_108537532_109537532
rs114186100	0	chr5_108537532_109537532
rs28435628	0	chr5_108537532_109537532
rs79052898	0	chr5_108537532_109537532
rs13189822	0	chr5_108537532_109537532
rs13157374	0	chr5_108537532_109537532
rs115274030	0	chr5_108537532_109537532
rs10054111	0	chr5_108537532_109537532
rs76869986	0	chr5_108537532_109537532
rs74452879	0	chr5_108537532_109537532
rs113032890	0	chr5_108537532_109537532
rs114533903	0	chr5_108537532_109537532
rs56264137	0	chr5_108537532_109537532
rs78399531	0	chr5_108537532_109537532
rs114546693	0	chr5_108537532_109537532
rs2301005	0	chr5_108537532_109537532
rs147153924	0	chr5_108537532_109537532
rs17422574	0	chr5_108537532_109537532
rs76001272	0	chr5_108537532_109537532
rs2269205	0	chr5_108537532_109537532
rs2269206	0	chr5_108537532_109537532
rs17162215	0	chr5_108537532_109537532
rs2269207	0	chr5_108537532_109537532
rs2269208	0	chr5_108537532_109537532
rs55652015	0	chr5_108537532_109537532
rs7716761	0	chr5_108537532_109537532
rs961663	0	chr5_108537532_109537532
rs77142142	0	chr5_108537532_109537532
rs17162235	0	chr5_108537532_109537532
rs17162238	0	chr5_108537532_109537532
rs73785030	0	chr5_108537532_109537532
rs2112212	0	chr5_108537532_109537532
rs17162241	0	chr5_108537532_109537532
rs1019446	0	chr5_108537532_109537532
rs17162244	0	chr5_108537532_109537532
rs3797688	0	chr5_108537532_109537532
rs10037817	0	chr5_108537532_109537532
rs79192699	0	chr5_108537532_109537532
rs149163147	0	chr5_108537532_109537532
rs76479239	0	chr5_108537532_109537532
rs2013881	0	chr5_108537532_109537532
rs2013884	0	chr5_108537532_109537532
rs56136506	0	chr5_108537532_109537532
rs76624290	0	chr5_108537532_109537532
rs112772283	0	chr5_108537532_109537532
rs2269210	0	chr5_108537532_109537532
rs17423051	0	chr5_108537532_109537532
rs2301006	0	chr5_108537532_109537532
rs2301007	0	chr5_108537532_109537532
rs112411738	0	chr5_108537532_109537532
rs6880826	0	chr5_108537532_109537532
rs17488820	0	chr5_108537532_109537532
rs76875770	0	chr5_108537532_109537532
rs763662	0	chr5_108537532_109537532
rs2301009	0	chr5_108537532_109537532
rs113225972	0	chr5_108537532_109537532
rs72812787	0	chr5_108537532_109537532
rs2301010	0	chr5_108537532_109537532
rs11746945	0	chr5_108537532_109537532
rs79176554	0	chr5_108537532_109537532
rs2301011	0	chr5_108537532_109537532
rs17162261	0	chr5_108537532_109537532
rs77530888	0	chr5_108537532_109537532
rs116695020	0	chr5_108537532_109537532
rs6867752	0	chr5_108537532_109537532
rs1981815	0	chr5_108537532_109537532
rs13177811	0	chr5_108537532_109537532
rs17162263	0	chr5_108537532_109537532
rs7710031	0	chr5_108537532_109537532
rs1008661	0	chr5_108537532_109537532
rs12652404	0	chr5_108537532_109537532
rs7728733	0	chr5_108537532_109537532
rs2301012	0	chr5_108537532_109537532
rs7729249	0	chr5_108537532_109537532
rs78213309	0	chr5_108537532_109537532
rs2216555	0	chr5_108537532_109537532
rs76648736	0	chr5_108537532_109537532
rs77569068	0	chr5_108537532_109537532
rs73781806	0	chr5_108537532_109537532
rs2042165	0	chr5_108537532_109537532
rs78192201	0	chr5_108537532_109537532
rs2301013	0	chr5_108537532_109537532
rs12187123	0	chr5_108537532_109537532
rs116387097	0	chr5_108537532_109537532
rs76280749	0	chr5_108537532_109537532
rs10452541	0	chr5_108537532_109537532
rs13175917	0	chr5_108537532_109537532
rs11958393	0	chr5_108537532_109537532
rs7707815	0	chr5_108537532_109537532
rs55823525	0	chr5_108537532_109537532
rs17162272	0	chr5_108537532_109537532
rs17162274	0	chr5_108537532_109537532
rs2042167	0	chr5_108537532_109537532
rs2161123	0	chr5_108537532_109537532
rs3776933	0	chr5_108537532_109537532
rs10063830	0	chr5_108537532_109537532
rs113714328	0	chr5_108537532_109537532
rs78739987	0	chr5_108537532_109537532
rs17162279	0	chr5_108537532_109537532
rs2216556	0	chr5_108537532_109537532
rs2301014	0	chr5_108537532_109537532
rs115065955	0	chr5_108537532_109537532
rs2301015	0	chr5_108537532_109537532
rs111857143	0	chr5_108537532_109537532
rs2301016	0	chr5_108537532_109537532
rs10070011	0	chr5_108537532_109537532
rs34052755	0	chr5_108537532_109537532
rs77896549	0	chr5_108537532_109537532
rs11745926	0	chr5_108537532_109537532
rs74380095	0	chr5_108537532_109537532
rs2015698	0	chr5_108537532_109537532
rs6898382	0	chr5_108537532_109537532
rs35164357	0	chr5_108537532_109537532
rs35945232	0	chr5_108537532_109537532
rs6887270	0	chr5_108537532_109537532
rs1111213	0	chr5_108537532_109537532
rs143934431	0	chr5_108537532_109537532
rs28446907	0	chr5_108537532_109537532
rs17162292	0	chr5_108537532_109537532
rs3797686	0	chr5_108537532_109537532
rs11740629	0	chr5_108537532_109537532
rs142544865	0	chr5_108537532_109537532
rs11747338	0	chr5_108537532_109537532
rs17162298	0	chr5_108537532_109537532
rs3797685	0	chr5_108537532_109537532
rs3797684	0	chr5_108537532_109537532
rs78634924	0	chr5_108537532_109537532
rs7726343	0	chr5_108537532_109537532
rs4141495	0	chr5_108537532_109537532
rs6871227	0	chr5_108537532_109537532
rs138975887	0	chr5_108537532_109537532
rs12374452	0	chr5_108537532_109537532
rs13185070	0	chr5_108537532_109537532
rs150908853	0	chr5_108537532_109537532
rs10078198	0	chr5_108537532_109537532
rs34725929	0	chr5_108537532_109537532
rs13189468	0	chr5_108537532_109537532
rs112866071	0	chr5_108537532_109537532
rs114642782	0	chr5_108537532_109537532
rs6881643	0	chr5_108537532_109537532
rs73223231	0	chr5_108537532_109537532
rs6594401	0	chr5_108537532_109537532
rs113128185	0	chr5_108537532_109537532
rs10055921	0	chr5_108537532_109537532
rs7737286	0	chr5_108537532_109537532
rs41295843	0	chr5_108537532_109537532
rs17489649	0	chr5_108537532_109537532
rs116634710	0	chr5_108537532_109537532
rs12374548	0	chr5_108537532_109537532
rs35547924	0	chr5_108537532_109537532
rs76531899	0	chr5_108537532_109537532
rs112352280	0	chr5_108537532_109537532
rs4527652	0	chr5_108537532_109537532
rs78161589	0	chr5_108537532_109537532
rs17162307	0	chr5_108537532_109537532
rs17162308	0	chr5_108537532_109537532
rs73216890	0	chr5_108537532_109537532
rs10515405	0	chr5_108537532_109537532
rs183254237	0	chr5_108537532_109537532
rs17424079	0	chr5_108537532_109537532
rs28756687	0	chr5_108537532_109537532
rs958235	0	chr5_108537532_109537532
rs77852094	0	chr5_108537532_109537532
rs3797681	0	chr5_108537532_109537532
rs78374743	0	chr5_108537532_109537532
rs3797680	0	chr5_108537532_109537532
rs10051841	0	chr5_108537532_109537532
rs114775230	0	chr5_108537532_109537532
rs112167304	0	chr5_108537532_109537532
rs67997427	0	chr5_108537532_109537532
rs11949519	0	chr5_108537532_109537532
rs13355415	0	chr5_108537532_109537532
rs78846627	0	chr5_108537532_109537532
rs113232368	0	chr5_108537532_109537532
rs111367662	0	chr5_108537532_109537532
rs114153128	0	chr5_108537532_109537532
rs7708153	0	chr5_108537532_109537532
rs10477978	0	chr5_108537532_109537532
rs79563941	0	chr5_108537532_109537532
rs759809	0	chr5_108537532_109537532
rs2416221	0	chr5_108537532_109537532
rs12517006	0	chr5_108537532_109537532
rs759810	0	chr5_108537532_109537532
rs115785958	0	chr5_108537532_109537532
rs759811	0	chr5_108537532_109537532
rs2077221	0	chr5_108537532_109537532
rs11241036	0	chr5_108537532_109537532
rs116327278	0	chr5_108537532_109537532
rs11241037	0	chr5_108537532_109537532
rs76832207	0	chr5_108537532_109537532
rs150000995	0	chr5_108537532_109537532
rs12109742	0	chr5_108537532_109537532
rs112299521	0	chr5_108537532_109537532
rs191464523	0	chr5_108537532_109537532
rs6882315	0	chr5_108537532_109537532
rs185992056	0	chr5_108537532_109537532
rs141362408	0	chr5_108537532_109537532
rs150426486	0	chr5_108537532_109537532
rs138243526	0	chr5_108537532_109537532
rs189150931	0	chr5_108537532_109537532
rs192838225	0	chr5_108537532_109537532
rs150101396	0	chr5_108537532_109537532
rs149589042	0	chr5_108537532_109537532
rs10065579	0	chr5_108537532_109537532
rs12109133	0	chr5_108537532_109537532
rs190567236	0	chr5_108537532_109537532
rs76644717	0	chr5_108537532_109537532
rs73781817	0	chr5_108537532_109537532
rs147924976	0	chr5_108537532_109537532
rs111950027	0	chr5_108537532_109537532
rs28733449	0	chr5_108537532_109537532
rs80215428	0	chr5_108537532_109537532
rs17162317	0	chr5_108537532_109537532
rs6878323	0	chr5_108537532_109537532
rs10900658	0	chr5_108537532_109537532
rs12518625	0	chr5_108537532_109537532
rs12518635	0	chr5_108537532_109537532
rs1368358	0	chr5_108537532_109537532
rs11744713	0	chr5_108537532_109537532
rs9326783	0	chr5_108537532_109537532
rs7711326	0	chr5_108537532_109537532
rs147485146	0	chr5_108537532_109537532
rs11241039	0	chr5_108537532_109537532
rs12659932	0	chr5_108537532_109537532
rs10065099	0	chr5_108537532_109537532
rs141329040	0	chr5_108537532_109537532
rs17162326	0	chr5_108537532_109537532
rs11241040	0	chr5_108537532_109537532
rs113402710	0	chr5_108537532_109537532
rs3797676	0	chr5_108537532_109537532
rs6894052	0	chr5_108537532_109537532
rs13355543	0	chr5_108537532_109537532
rs144326391	0	chr5_108537532_109537532
rs74450018	0	chr5_108537532_109537532
rs4957579	0	chr5_108537532_109537532
rs17162338	0	chr5_108537532_109537532
rs7700520	0	chr5_108537532_109537532
rs9326784	0	chr5_108537532_109537532
rs17162341	0	chr5_108537532_109537532
rs73218716	0	chr5_108537532_109537532
rs3186988	0	chr5_108537532_109537532
rs17162344	0	chr5_108537532_109537532
rs4957580	0	chr5_108537532_109537532
rs6870652	0	chr5_108537532_109537532
rs17162347	0	chr5_108537532_109537532
rs4141494	0	chr5_108537532_109537532
rs17162350	0	chr5_108537532_109537532
rs78185667	0	chr5_108537532_109537532
rs113232857	0	chr5_108537532_109537532
rs12656712	0	chr5_108537532_109537532
rs112256633	0	chr5_108537532_109537532
rs3776932	0	chr5_108537532_109537532
rs74468575	0	chr5_108537532_109537532
rs28712484	0	chr5_108537532_109537532
rs1432806	0	chr5_108537532_109537532
rs10040319	0	chr5_108537532_109537532
rs1432805	0	chr5_108537532_109537532
rs2416222	0	chr5_108537532_109537532
rs3797674	0	chr5_108537532_109537532
rs79400661	0	chr5_108537532_109537532
rs1368357	0	chr5_108537532_109537532
rs72814832	0	chr5_108537532_109537532
rs62376381	0	chr5_108537532_109537532
rs62376382	0	chr5_108537532_109537532
rs35101096	0	chr5_108537532_109537532
rs11750404	0	chr5_108537532_109537532
rs10071320	0	chr5_108537532_109537532
rs138439751	0	chr5_108537532_109537532
rs78057159	0	chr5_108537532_109537532
rs6863999	0	chr5_108537532_109537532
rs2007136	0	chr5_108537532_109537532
rs723350	0	chr5_108537532_109537532
rs80176774	0	chr5_108537532_109537532
rs56083856	0	chr5_108537532_109537532
rs2284991	0	chr5_108537532_109537532
rs6594403	0	chr5_108537532_109537532
rs1368356	0	chr5_108537532_109537532
rs77875663	0	chr5_108537532_109537532
rs4352640	0	chr5_108537532_109537532
rs4321784	0	chr5_108537532_109537532
rs187408226	0	chr5_108537532_109537532
rs2301017	0	chr5_108537532_109537532
rs12187114	0	chr5_108537532_109537532
rs11241042	0	chr5_108537532_109537532
rs10040716	0	chr5_108537532_109537532
rs11741566	0	chr5_108537532_109537532
rs191757745	0	chr5_108537532_109537532
rs12656073	0	chr5_108537532_109537532
rs34417962	0	chr5_108537532_109537532
rs34813957	0	chr5_108537532_109537532
rs79424862	0	chr5_108537532_109537532
rs72814838	0	chr5_108537532_109537532
rs3797672	0	chr5_108537532_109537532
rs138717648	0	chr5_108537532_109537532
rs3797670	0	chr5_108537532_109537532
rs2217639	0	chr5_108537532_109537532
rs1047004	0	chr5_108537532_109537532
rs4957836	0	chr5_108537532_109537532
rs55968726	0	chr5_108537532_109537532
rs2241693	0	chr5_108537532_109537532
rs2241692	0	chr5_108537532_109537532
rs2241690	0	chr5_108537532_109537532
rs41296555	0	chr5_108537532_109537532
rs73218729	0	chr5_108537532_109537532
rs112921299	0	chr5_108537532_109537532
rs11956236	0	chr5_108537532_109537532
rs10069890	0	chr5_108537532_109537532
rs73218731	0	chr5_108537532_109537532
rs79685662	0	chr5_108537532_109537532
rs13356253	0	chr5_108537532_109537532
rs28377028	0	chr5_108537532_109537532
rs80174716	0	chr5_108537532_109537532
rs12656279	0	chr5_108537532_109537532
rs73218732	0	chr5_108537532_109537532
rs17162390	0	chr5_108537532_109537532
rs12654807	0	chr5_108537532_109537532
rs7711982	0	chr5_108537532_109537532
rs17425291	0	chr5_108537532_109537532
rs150018496	0	chr5_108537532_109537532
rs73781838	0	chr5_108537532_109537532
rs9326785	0	chr5_108537532_109537532
rs9326786	0	chr5_108537532_109537532
rs2033463	0	chr5_108537532_109537532
rs10054613	0	chr5_108537532_109537532
rs12519496	0	chr5_108537532_109537532
rs6874257	0	chr5_108537532_109537532
rs6874288	0	chr5_108537532_109537532
rs17491050	0	chr5_108537532_109537532
rs17491106	0	chr5_108537532_109537532
rs1946607	0	chr5_108537532_109537532
rs6594404	0	chr5_108537532_109537532
rs4957837	0	chr5_108537532_109537532
rs35222115	0	chr5_108537532_109537532
rs34596587	0	chr5_108537532_109537532
rs13161708	0	chr5_108537532_109537532
rs113932580	0	chr5_108537532_109537532
rs34826583	0	chr5_108537532_109537532
rs13167277	0	chr5_108537532_109537532
rs35925079	0	chr5_108537532_109537532
rs140864181	0	chr5_108537532_109537532
rs13360436	0	chr5_108537532_109537532
rs112724034	0	chr5_108537532_109537532
rs192675060	0	chr5_108537532_109537532
rs13360461	0	chr5_108537532_109537532
rs115281718	0	chr5_108537532_109537532
rs75825241	0	chr5_108537532_109537532
rs6884429	0	chr5_108537532_109537532
rs10073312	0	chr5_108537532_109537532
rs192628256	0	chr5_108537532_109537532
rs12521906	0	chr5_108537532_109537532
rs6594405	0	chr5_108537532_109537532
rs73781841	0	chr5_108537532_109537532
rs10045731	0	chr5_108537532_109537532
rs2416223	0	chr5_108537532_109537532
rs73218747	0	chr5_108537532_109537532
rs78420823	0	chr5_108537532_109537532
rs75226289	0	chr5_108537532_109537532
rs112888705	0	chr5_108537532_109537532
rs2163762	0	chr5_108537532_109537532
rs6861117	0	chr5_108537532_109537532
rs74683736	0	chr5_108537532_109537532
rs76743331	0	chr5_108537532_109537532
rs28662397	0	chr5_108537532_109537532
rs13180854	0	chr5_108537532_109537532
rs13180749	0	chr5_108537532_109537532
rs60460377	0	chr5_108537532_109537532
rs35886511	0	chr5_108537532_109537532
rs115222855	0	chr5_108537532_109537532
rs116298319	0	chr5_108537532_109537532
rs34187421	0	chr5_108537532_109537532
rs183921480	0	chr5_108537532_109537532
rs35432258	0	chr5_108537532_109537532
rs66825299	0	chr5_108537532_109537532
rs76420130	0	chr5_108537532_109537532
rs6884296	0	chr5_108537532_109537532
rs77999921	0	chr5_108537532_109537532
rs245243	0	chr5_108537532_109537532
rs77032219	0	chr5_108537532_109537532
rs35037809	0	chr5_108537532_109537532
rs245241	0	chr5_108537532_109537532
rs12187495	0	chr5_108537532_109537532
rs10060998	0	chr5_108537532_109537532
rs245240	0	chr5_108537532_109537532
rs245239	0	chr5_108537532_109537532
rs75496088	0	chr5_108537532_109537532
rs1559255	0	chr5_108537532_109537532
rs114438693	0	chr5_108537532_109537532
rs245238	0	chr5_108537532_109537532
rs77154377	0	chr5_108537532_109537532
rs78422605	0	chr5_108537532_109537532
rs10477979	0	chr5_108537532_109537532
rs36836	0	chr5_108537532_109537532
rs145233138	0	chr5_108537532_109537532
rs12653914	0	chr5_108537532_109537532
rs10477980	0	chr5_108537532_109537532
rs10067363	0	chr5_108537532_109537532
rs10067412	0	chr5_108537532_109537532
rs80180667	0	chr5_108537532_109537532
rs10052641	0	chr5_108537532_109537532
rs13183322	0	chr5_108537532_109537532
rs1432811	0	chr5_108537532_109537532
rs36835	0	chr5_108537532_109537532
rs36834	0	chr5_108537532_109537532
rs76602697	0	chr5_108537532_109537532
rs112279423	0	chr5_108537532_109537532
rs35389043	0	chr5_108537532_109537532
rs35624870	0	chr5_108537532_109537532
rs72814873	0	chr5_108537532_109537532
rs140595360	0	chr5_108537532_109537532
rs6870568	0	chr5_108537532_109537532
rs4270742	0	chr5_108537532_109537532
rs36830	0	chr5_108537532_109537532
rs76411758	0	chr5_108537532_109537532
rs4395674	0	chr5_108537532_109537532
rs34864963	0	chr5_108537532_109537532
rs36829	0	chr5_108537532_109537532
rs35876494	0	chr5_108537532_109537532
rs115718970	0	chr5_108537532_109537532
rs1432810	0	chr5_108537532_109537532
rs13190194	0	chr5_108537532_109537532
rs13172706	0	chr5_108537532_109537532
rs13153052	0	chr5_108537532_109537532
rs13190654	0	chr5_108537532_109537532
rs13153218	0	chr5_108537532_109537532
rs13152967	0	chr5_108537532_109537532
rs13173014	0	chr5_108537532_109537532
rs13152987	0	chr5_108537532_109537532
rs76417120	0	chr5_108537532_109537532
rs13156797	0	chr5_108537532_109537532
rs13156949	0	chr5_108537532_109537532
rs13157111	0	chr5_108537532_109537532
rs13157398	0	chr5_108537532_109537532
rs36827	0	chr5_108537532_109537532
rs71575313	0	chr5_108537532_109537532
rs71575314	0	chr5_108537532_109537532
rs1835940	0	chr5_108537532_109537532
rs17162418	0	chr5_108537532_109537532
rs114302375	0	chr5_108537532_109537532
rs60689996	0	chr5_108537532_109537532
rs59068625	0	chr5_108537532_109537532
rs60814525	0	chr5_108537532_109537532
rs114647320	0	chr5_108537532_109537532
rs42924	0	chr5_108537532_109537532
rs66820567	0	chr5_108537532_109537532
rs34564816	0	chr5_108537532_109537532
rs7709941	0	chr5_108537532_109537532
rs35252635	0	chr5_108537532_109537532
rs76639513	0	chr5_108537532_109537532
rs71575315	0	chr5_108537532_109537532
rs13183525	0	chr5_108537532_109537532
rs13165547	0	chr5_108537532_109537532
rs6875163	0	chr5_108537532_109537532
rs76761133	0	chr5_108537532_109537532
rs112553805	0	chr5_108537532_109537532
rs10477983	0	chr5_108537532_109537532
rs28188	0	chr5_108537532_109537532
rs10477984	0	chr5_108537532_109537532
rs10477985	0	chr5_108537532_109537532
rs116640897	0	chr5_108537532_109537532
rs28825	0	chr5_108537532_109537532
rs77196653	0	chr5_108537532_109537532
rs6862355	0	chr5_108537532_109537532
rs75492013	0	chr5_108537532_109537532
rs36822	0	chr5_108537532_109537532
rs10213959	0	chr5_108537532_109537532
rs6896210	0	chr5_108537532_109537532
rs6875132	0	chr5_108537532_109537532
rs79510113	0	chr5_108537532_109537532
rs114737462	0	chr5_108537532_109537532
rs36821	0	chr5_108537532_109537532
rs6594407	0	chr5_108537532_109537532
rs115435125	0	chr5_108537532_109537532
rs75223789	0	chr5_108537532_109537532
rs79891245	0	chr5_108537532_109537532
rs116332252	0	chr5_108537532_109537532
rs73781851	0	chr5_108537532_109537532
rs10076576	0	chr5_108537532_109537532
rs145931544	0	chr5_108537532_109537532
rs114808545	0	chr5_108537532_109537532
rs7718078	0	chr5_108537532_109537532
rs10063752	0	chr5_108537532_109537532
rs1432809	0	chr5_108537532_109537532
rs55765979	0	chr5_108537532_109537532
rs79206724	0	chr5_108537532_109537532
rs79375918	0	chr5_108537532_109537532
rs36816	0	chr5_108537532_109537532
rs113687355	0	chr5_108537532_109537532
rs6594409	0	chr5_108537532_109537532
rs145134446	0	chr5_108537532_109537532
rs76956550	0	chr5_108537532_109537532
rs1030663	0	chr5_108537532_109537532
rs1030662	0	chr5_108537532_109537532
rs75595157	0	chr5_108537532_109537532
rs6868508	0	chr5_108537532_109537532
rs35455495	0	chr5_108537532_109537532
rs36813	0	chr5_108537532_109537532
rs73781852	0	chr5_108537532_109537532
rs36812	0	chr5_108537532_109537532
rs36811	0	chr5_108537532_109537532
rs36810	0	chr5_108537532_109537532
rs10477986	0	chr5_108537532_109537532
rs10477987	0	chr5_108537532_109537532
rs36809	0	chr5_108537532_109537532
rs117070452	0	chr5_108537532_109537532
rs12654668	0	chr5_108537532_109537532
rs116299487	0	chr5_108537532_109537532
rs77194640	0	chr5_108537532_109537532
rs36807	0	chr5_108537532_109537532
rs36806	0	chr5_108537532_109537532
rs4331944	0	chr5_108537532_109537532
rs72814876	0	chr5_108537532_109537532
rs77482145	0	chr5_108537532_109537532
rs113702634	0	chr5_108537532_109537532
rs76926165	0	chr5_108537532_109537532
rs149493258	0	chr5_108537532_109537532
rs76378831	0	chr5_108537532_109537532
rs36805	0	chr5_108537532_109537532
rs111394112	0	chr5_108537532_109537532
rs36804	0	chr5_108537532_109537532
rs114918001	0	chr5_108537532_109537532
rs10066593	0	chr5_108537532_109537532
rs181230173	0	chr5_108537532_109537532
rs17596440	0	chr5_108537532_109537532
rs17639064	0	chr5_108537532_109537532
rs73781866	0	chr5_108537532_109537532
rs192656706	0	chr5_108537532_109537532
rs73781867	0	chr5_108537532_109537532
rs2042326	0	chr5_108537532_109537532
rs2042325	0	chr5_108537532_109537532
rs145683609	0	chr5_108537532_109537532
rs1808407	0	chr5_108537532_109537532
rs17458004	0	chr5_108537532_109537532
rs13188655	0	chr5_108537532_109537532
rs36783	0	chr5_108537532_109537532
rs17162480	0	chr5_108537532_109537532
rs183047901	0	chr5_108537532_109537532
rs36782	0	chr5_108537532_109537532
rs36781	0	chr5_108537532_109537532
rs114867091	0	chr5_108537532_109537532
rs111774971	0	chr5_108537532_109537532
rs10491345	0	chr5_108537532_109537532
rs10076851	0	chr5_108537532_109537532
rs36779	0	chr5_108537532_109537532
rs7700724	0	chr5_108537532_109537532
rs77464782	0	chr5_108537532_109537532
rs78967112	0	chr5_108537532_109537532
rs10071850	0	chr5_108537532_109537532
rs62377067	0	chr5_108537532_109537532
rs9765190	0	chr5_108537532_109537532
rs11951615	0	chr5_108537532_109537532
rs17162484	0	chr5_108537532_109537532
rs17458045	0	chr5_108537532_109537532
rs17458059	0	chr5_108537532_109537532
rs116361187	0	chr5_108537532_109537532
rs17162485	0	chr5_108537532_109537532
rs114906368	0	chr5_108537532_109537532
rs764144	0	chr5_108537532_109537532
rs6876828	0	chr5_108537532_109537532
rs2416225	0	chr5_108537532_109537532
rs112406665	0	chr5_108537532_109537532
rs77997079	0	chr5_108537532_109537532
rs140091443	0	chr5_108537532_109537532
rs116454491	0	chr5_108537532_109537532
rs78872964	0	chr5_108537532_109537532
rs17536190	0	chr5_108537532_109537532
rs143536362	0	chr5_108537532_109537532
rs148035664	0	chr5_108537532_109537532
rs112199417	0	chr5_108537532_109537532
rs1000648	0	chr5_108537532_109537532
rs17162491	0	chr5_108537532_109537532
rs245266	0	chr5_108537532_109537532
rs13156451	0	chr5_108537532_109537532
rs57245909	0	chr5_108537532_109537532
rs12515322	0	chr5_108537532_109537532
rs76602489	0	chr5_108537532_109537532
rs245264	0	chr5_108537532_109537532
rs245263	0	chr5_108537532_109537532
rs79482234	0	chr5_108537532_109537532
rs77946671	0	chr5_108537532_109537532
rs75252375	0	chr5_108537532_109537532
rs76112018	0	chr5_108537532_109537532
rs75427432	0	chr5_108537532_109537532
rs77727626	0	chr5_108537532_109537532
rs17536231	0	chr5_108537532_109537532
rs76925108	0	chr5_108537532_109537532
rs72660795	0	chr5_108537532_109537532
rs245255	0	chr5_108537532_109537532
rs34747002	0	chr5_108537532_109537532
rs245253	0	chr5_108537532_109537532
rs190083921	0	chr5_108537532_109537532
rs116593410	0	chr5_108537532_109537532
rs371717	0	chr5_108537532_109537532
rs400229	0	chr5_108537532_109537532
rs245250	0	chr5_108537532_109537532
rs148630235	0	chr5_108537532_109537532
rs115866313	0	chr5_108537532_109537532
rs111645881	0	chr5_108537532_109537532
rs245247	0	chr5_108537532_109537532
rs245246	0	chr5_108537532_109537532
rs245245	0	chr5_108537532_109537532
rs245244	0	chr5_108537532_109537532
rs2112966	0	chr5_108537532_109537532
rs245261	0	chr5_108537532_109537532
rs116031596	0	chr5_108537532_109537532
rs116368116	0	chr5_108537532_109537532
rs245260	0	chr5_108537532_109537532
rs36803	0	chr5_108537532_109537532
rs36802	0	chr5_108537532_109537532
rs36799	0	chr5_108537532_109537532
rs17536321	0	chr5_108537532_109537532
rs283350	0	chr5_108537532_109537532
rs13186368	0	chr5_108537532_109537532
rs36798	0	chr5_108537532_109537532
rs17162512	0	chr5_108537532_109537532
rs79498953	0	chr5_108537532_109537532
rs6895225	0	chr5_108537532_109537532
rs79964358	0	chr5_108537532_109537532
rs17162513	0	chr5_108537532_109537532
rs40627	0	chr5_108537532_109537532
rs17162515	0	chr5_108537532_109537532
rs36794	0	chr5_108537532_109537532
rs77393803	0	chr5_108537532_109537532
rs36793	0	chr5_108537532_109537532
rs2416226	0	chr5_108537532_109537532
rs17162517	0	chr5_108537532_109537532
rs17458280	0	chr5_108537532_109537532
rs36791	0	chr5_108537532_109537532
rs78608965	0	chr5_108537532_109537532
rs75803323	0	chr5_108537532_109537532
rs34350441	0	chr5_108537532_109537532
rs72816812	0	chr5_108537532_109537532
rs17536391	0	chr5_108537532_109537532
rs2015358	0	chr5_108537532_109537532
rs36790	0	chr5_108537532_109537532
rs36789	0	chr5_108537532_109537532
rs75842960	0	chr5_108537532_109537532
rs78658180	0	chr5_108537532_109537532
rs77570456	0	chr5_108537532_109537532
rs36788	0	chr5_108537532_109537532
rs77027505	0	chr5_108537532_109537532
rs36786	0	chr5_108537532_109537532
rs78103409	0	chr5_108537532_109537532
rs77424130	0	chr5_108537532_109537532
rs76519987	0	chr5_108537532_109537532
rs139747307	0	chr5_108537532_109537532
rs1455549	0	chr5_108537532_109537532
rs283358	0	chr5_108537532_109537532
rs283357	0	chr5_108537532_109537532
rs71575319	0	chr5_108537532_109537532
rs17162529	0	chr5_108537532_109537532
rs13157324	0	chr5_108537532_109537532
rs17162530	0	chr5_108537532_109537532
rs283353	0	chr5_108537532_109537532
rs76945450	0	chr5_108537532_109537532
rs76907055	0	chr5_108537532_109537532
rs112525396	0	chr5_108537532_109537532
rs151096391	0	chr5_108537532_109537532
rs60441327	0	chr5_108537532_109537532
rs116395372	0	chr5_108537532_109537532
rs141941919	0	chr5_108537532_109537532
rs79550169	0	chr5_108537532_109537532
rs144318303	0	chr5_108537532_109537532
rs2416227	0	chr5_108537532_109537532
rs78465628	0	chr5_108537532_109537532
rs112895235	0	chr5_108537532_109537532
rs3962827	0	chr5_108537532_109537532
rs141892270	0	chr5_108537532_109537532
rs17162538	0	chr5_108537532_109537532
rs190771735	0	chr5_108537532_109537532
rs13359462	0	chr5_108537532_109537532
rs10061712	0	chr5_108537532_109537532
rs17491483	0	chr5_108537532_109537532
rs17162540	0	chr5_108537532_109537532
rs113149729	0	chr5_108537532_109537532
rs74897775	0	chr5_108537532_109537532
rs13159285	0	chr5_108537532_109537532
rs151165592	0	chr5_108537532_109537532
rs182444297	0	chr5_108537532_109537532
rs71575320	0	chr5_108537532_109537532
rs13165387	0	chr5_108537532_109537532
rs10057168	0	chr5_108537532_109537532
rs2966782	0	chr5_108537532_109537532
rs10057257	0	chr5_108537532_109537532
rs59742873	0	chr5_108537532_109537532
rs2925111	0	chr5_108537532_109537532
rs1840554	0	chr5_108537532_109537532
rs111486671	0	chr5_108537532_109537532
rs77725671	0	chr5_108537532_109537532
rs1126247	0	chr5_108537532_109537532
rs1126248	0	chr5_108537532_109537532
rs1004522	0	chr5_108537532_109537532
rs80110956	0	chr5_108537532_109537532
rs139320777	0	chr5_108537532_109537532
rs114422314	0	chr5_108537532_109537532
rs5023585	0	chr5_108537532_109537532
rs4339398	0	chr5_108537532_109537532
rs59457222	0	chr5_108537532_109537532
rs57671671	0	chr5_108537532_109537532
rs2925113	0	chr5_108537532_109537532
rs2925114	0	chr5_108537532_109537532
rs1840555	0	chr5_108537532_109537532
rs76546515	0	chr5_108537532_109537532
rs138843225	0	chr5_108537532_109537532
rs2925116	0	chr5_108537532_109537532
rs62377098	0	chr5_108537532_109537532
rs115697419	0	chr5_108537532_109537532
rs72816830	0	chr5_108537532_109537532
rs2966778	0	chr5_108537532_109537532
rs114268142	0	chr5_108537532_109537532
rs2925117	0	chr5_108537532_109537532
rs2925118	0	chr5_108537532_109537532
rs2966776	0	chr5_108537532_109537532
rs2925119	0	chr5_108537532_109537532
rs76524319	0	chr5_108537532_109537532
rs72816833	0	chr5_108537532_109537532
rs77575585	0	chr5_108537532_109537532
rs2966775	0	chr5_108537532_109537532
rs72816834	0	chr5_108537532_109537532
rs6887738	0	chr5_108537532_109537532
rs57904904	0	chr5_108537532_109537532
rs76982701	0	chr5_108537532_109537532
rs6888144	0	chr5_108537532_109537532
rs6869543	0	chr5_108537532_109537532
rs77851664	0	chr5_108537532_109537532
rs79162971	0	chr5_108537532_109537532
rs1455551	0	chr5_108537532_109537532
rs1455552	0	chr5_108537532_109537532
rs1455554	0	chr5_108537532_109537532
rs62377100	0	chr5_108537532_109537532
rs5001353	0	chr5_108537532_109537532
rs1378500	0	chr5_108537532_109537532
rs13173264	0	chr5_108537532_109537532
rs13155333	0	chr5_108537532_109537532
rs79670535	0	chr5_108537532_109537532
rs73218894	0	chr5_108537532_109537532
rs2966773	0	chr5_108537532_109537532
rs80000486	0	chr5_108537532_109537532
rs2168308	0	chr5_108537532_109537532
rs750879	0	chr5_108537532_109537532
rs79359257	0	chr5_108537532_109537532
rs2013944	0	chr5_108537532_109537532
rs1960107	0	chr5_108537532_109537532
rs6892037	0	chr5_108537532_109537532
rs74426320	0	chr5_108537532_109537532
rs75866737	0	chr5_108537532_109537532
rs79299728	0	chr5_108537532_109537532
rs7736552	0	chr5_108537532_109537532
rs147733960	0	chr5_108537532_109537532
rs146064889	0	chr5_108537532_109537532
rs4957847	0	chr5_108537532_109537532
rs4957848	0	chr5_108537532_109537532
rs4957849	0	chr5_108537532_109537532
rs4957850	0	chr5_108537532_109537532
rs190904658	0	chr5_108537532_109537532
rs2168310	0	chr5_108537532_109537532
rs77571423	0	chr5_108537532_109537532
rs2124287	0	chr5_108537532_109537532
rs1350051	0	chr5_108537532_109537532
rs1378507	0	chr5_108537532_109537532
rs1869722	0	chr5_108537532_109537532
rs10060135	0	chr5_108537532_109537532
rs1869723	0	chr5_108537532_109537532
rs11241043	0	chr5_108537532_109537532
rs17426361	0	chr5_108537532_109537532
rs4285274	0	chr5_108537532_109537532
rs2900041	0	chr5_108537532_109537532
rs10477989	0	chr5_108537532_109537532
rs17162577	0	chr5_108537532_109537532
rs74569927	0	chr5_108537532_109537532
rs6874711	0	chr5_108537532_109537532
rs1840553	0	chr5_108537532_109537532
rs2966771	0	chr5_108537532_109537532
rs80002583	0	chr5_108537532_109537532
rs79848240	0	chr5_108537532_109537532
rs1020690	0	chr5_108537532_109537532
rs2925106	0	chr5_108537532_109537532
rs17162579	0	chr5_108537532_109537532
rs77186781	0	chr5_108537532_109537532
rs2966770	0	chr5_108537532_109537532
rs114264614	0	chr5_108537532_109537532
rs2017511	0	chr5_108537532_109537532
rs17492493	0	chr5_108537532_109537532
rs112850900	0	chr5_108537532_109537532
rs72816846	0	chr5_108537532_109537532
rs2925098	0	chr5_108537532_109537532
rs2219201	0	chr5_108537532_109537532
rs115976477	0	chr5_108537532_109537532
rs72816847	0	chr5_108537532_109537532
rs6594416	0	chr5_108537532_109537532
rs116166345	0	chr5_108537532_109537532
rs55989014	0	chr5_108537532_109537532
rs55868218	0	chr5_108537532_109537532
rs78373916	0	chr5_108537532_109537532
rs75671279	0	chr5_108537532_109537532
rs2925094	0	chr5_108537532_109537532
rs77578569	0	chr5_108537532_109537532
rs17162586	0	chr5_108537532_109537532
rs2966765	0	chr5_108537532_109537532
rs75388763	0	chr5_108537532_109537532
rs78152255	0	chr5_108537532_109537532
rs2925093	0	chr5_108537532_109537532
rs11741894	0	chr5_108537532_109537532
rs2966764	0	chr5_108537532_109537532
rs2966763	0	chr5_108537532_109537532
rs2966762	0	chr5_108537532_109537532
rs113499246	0	chr5_108537532_109537532
rs17492668	0	chr5_108537532_109537532
rs2966761	0	chr5_108537532_109537532
rs17162589	0	chr5_108537532_109537532
rs79173734	0	chr5_108537532_109537532
rs17162591	0	chr5_108537532_109537532
rs72816850	0	chr5_108537532_109537532
rs2925092	0	chr5_108537532_109537532
rs2925091	0	chr5_108537532_109537532
rs78768201	0	chr5_108537532_109537532
rs4957851	0	chr5_108537532_109537532
rs6594417	0	chr5_108537532_109537532
rs17162604	0	chr5_108537532_109537532
rs77893645	0	chr5_108537532_109537532
rs17162605	0	chr5_108537532_109537532
rs17162608	0	chr5_108537532_109537532
rs2966757	0	chr5_108537532_109537532
rs10515407	0	chr5_108537532_109537532
rs17427517	0	chr5_108537532_109537532
rs17162615	0	chr5_108537532_109537532
rs10515408	0	chr5_108537532_109537532
rs1378506	0	chr5_108537532_109537532
rs17162621	0	chr5_108537532_109537532
rs77265529	0	chr5_108537532_109537532
rs7701086	0	chr5_108537532_109537532
rs751146	0	chr5_108537532_109537532
rs76257676	0	chr5_108537532_109537532
rs1013458	0	chr5_108537532_109537532
rs17493480	0	chr5_108537532_109537532
rs17162633	0	chr5_108537532_109537532
rs60708604	0	chr5_108537532_109537532
rs1350049	0	chr5_108537532_109537532
rs1455547	0	chr5_108537532_109537532
rs1455546	0	chr5_108537532_109537532
rs17162638	0	chr5_108537532_109537532
rs17427993	0	chr5_108537532_109537532
rs72816852	0	chr5_108537532_109537532
rs111717208	0	chr5_108537532_109537532
rs11957089	0	chr5_108537532_109537532
rs2925087	0	chr5_108537532_109537532
rs11957784	0	chr5_108537532_109537532
rs11948303	0	chr5_108537532_109537532
rs2962987	0	chr5_108537532_109537532
rs72816853	0	chr5_108537532_109537532
rs7730450	0	chr5_108537532_109537532
rs1455545	0	chr5_108537532_109537532
rs7710972	0	chr5_108537532_109537532
rs77892010	0	chr5_108537532_109537532
rs1455544	0	chr5_108537532_109537532
rs7734747	0	chr5_108537532_109537532
rs958560	0	chr5_108537532_109537532
rs10515409	0	chr5_108537532_109537532
rs11959815	0	chr5_108537532_109537532
rs72816864	0	chr5_108537532_109537532
rs10040293	0	chr5_108537532_109537532
rs115168874	0	chr5_108537532_109537532
rs10064853	0	chr5_108537532_109537532
rs72816865	0	chr5_108537532_109537532
rs2966753	0	chr5_108537532_109537532
rs2962986	0	chr5_108537532_109537532
rs17162644	0	chr5_108537532_109537532
rs17162650	0	chr5_108537532_109537532
rs9326789	0	chr5_108537532_109537532
rs2966752	0	chr5_108537532_109537532
rs2925084	0	chr5_108537532_109537532
rs10036395	0	chr5_108537532_109537532
rs78918968	0	chr5_108537532_109537532
rs12517401	0	chr5_108537532_109537532
rs7714093	0	chr5_108537532_109537532
rs113859143	0	chr5_108537532_109537532
rs111506576	0	chr5_108537532_109537532
rs187523280	0	chr5_108537532_109537532
rs192778806	0	chr5_108537532_109537532
rs184866593	0	chr5_108537532_109537532
rs189650928	0	chr5_108537532_109537532
rs74515302	0	chr5_108537532_109537532
rs59697537	0	chr5_108537532_109537532
rs72816871	0	chr5_108537532_109537532
rs144174301	0	chr5_108537532_109537532
rs113559526	0	chr5_108537532_109537532
rs7724617	0	chr5_108537532_109537532
rs2219199	0	chr5_108537532_109537532
rs2198686	0	chr5_108537532_109537532
rs143416646	0	chr5_108537532_109537532
rs2124286	0	chr5_108537532_109537532
rs2124285	0	chr5_108537532_109537532
rs10056970	0	chr5_108537532_109537532
rs2900048	0	chr5_108537532_109537532
rs10079247	0	chr5_108537532_109537532
rs2416232	0	chr5_108537532_109537532
rs2416233	0	chr5_108537532_109537532
rs2219197	0	chr5_108537532_109537532
rs72816878	0	chr5_108537532_109537532
rs1598445	0	chr5_108537532_109537532
rs1585048	0	chr5_108537532_109537532
rs114784392	0	chr5_108537532_109537532
rs1598444	0	chr5_108537532_109537532
rs72816879	0	chr5_108537532_109537532
rs12054774	0	chr5_108537532_109537532
rs77442541	0	chr5_108537532_109537532
rs12054972	0	chr5_108537532_109537532
rs72816880	0	chr5_108537532_109537532
rs6897155	0	chr5_108537532_109537532
rs34505644	0	chr5_108537532_109537532
rs1902224	0	chr5_108537532_109537532
rs1902223	0	chr5_108537532_109537532
rs2219196	0	chr5_108537532_109537532
rs6861551	0	chr5_108537532_109537532
rs72816882	0	chr5_108537532_109537532
rs11741098	0	chr5_108537532_109537532
rs80076651	0	chr5_108537532_109537532
rs4957852	0	chr5_108537532_109537532
rs76243680	0	chr5_108537532_109537532
rs1598443	0	chr5_108537532_109537532
rs4263542	0	chr5_108537532_109537532
rs74293787	0	chr5_108537532_109537532
rs4957854	0	chr5_108537532_109537532
rs12516616	0	chr5_108537532_109537532
rs1585047	0	chr5_108537532_109537532
rs2061129	0	chr5_108537532_109537532
rs10515410	0	chr5_108537532_109537532
rs2925080	0	chr5_108537532_109537532
rs1378504	0	chr5_108537532_109537532
rs76386529	0	chr5_108537532_109537532
rs142749421	0	chr5_108537532_109537532
rs7718366	0	chr5_108537532_109537532
rs78038789	0	chr5_108537532_109537532
rs1823997	0	chr5_108537532_109537532
rs141002583	0	chr5_108537532_109537532
rs149642343	0	chr5_108537532_109537532
rs62377115	0	chr5_108537532_109537532
rs6883748	0	chr5_108537532_109537532
rs113773639	0	chr5_108537532_109537532
rs2925079	0	chr5_108537532_109537532
rs10053129	0	chr5_108537532_109537532
rs80103908	0	chr5_108537532_109537532
rs113218745	0	chr5_108537532_109537532
rs62377116	0	chr5_108537532_109537532
rs7443806	0	chr5_108537532_109537532
rs114267072	0	chr5_108537532_109537532
rs7443782	0	chr5_108537532_109537532
rs7447470	0	chr5_108537532_109537532
rs60628569	0	chr5_108537532_109537532
rs143976020	0	chr5_108537532_109537532
rs7443784	0	chr5_108537532_109537532
rs4957855	0	chr5_108537532_109537532
rs2925076	0	chr5_108537532_109537532
rs2966750	0	chr5_108537532_109537532
rs4957856	0	chr5_108537532_109537532
rs2966749	0	chr5_108537532_109537532
rs72816901	0	chr5_108537532_109537532
rs4957857	0	chr5_108537532_109537532
rs4535498	0	chr5_108537532_109537532
rs4403225	0	chr5_108537532_109537532
rs11742700	0	chr5_108537532_109537532
rs73784072	0	chr5_108537532_109537532
rs112103074	0	chr5_108537532_109537532
rs17162674	0	chr5_108537532_109537532
rs114989659	0	chr5_108537532_109537532
rs4957858	0	chr5_108537532_109537532
rs10155650	0	chr5_108537532_109537532
rs80166358	0	chr5_108537532_109537532
rs2962983	0	chr5_108537532_109537532
rs73784073	0	chr5_108537532_109537532
rs73784074	0	chr5_108537532_109537532
rs1947481	0	chr5_108537532_109537532
rs2966746	0	chr5_108537532_109537532
rs73782003	0	chr5_108537532_109537532
rs9326791	0	chr5_108537532_109537532
rs12110050	0	chr5_108537532_109537532
rs10900659	0	chr5_108537532_109537532
rs10067702	0	chr5_108537532_109537532
rs146849971	0	chr5_108537532_109537532
rs1455537	0	chr5_108537532_109537532
rs73782029	0	chr5_108537532_109537532
rs2925074	0	chr5_108537532_109537532
rs116193067	0	chr5_108537532_109537532
rs2416235	0	chr5_108537532_109537532
rs78443590	0	chr5_108537532_109537532
rs2966745	0	chr5_108537532_109537532
rs4573036	0	chr5_108537532_109537532
rs2966744	0	chr5_108537532_109537532
rs897431	0	chr5_108537532_109537532
rs1350047	0	chr5_108537532_109537532
rs10515411	0	chr5_108537532_109537532
rs2925071	0	chr5_108537532_109537532
rs56032450	0	chr5_108537532_109537532
rs114249657	0	chr5_108537532_109537532
rs72810497	0	chr5_108537532_109537532
rs145998400	0	chr5_108537532_109537532
rs2966742	0	chr5_108537532_109537532
rs79500693	0	chr5_108537532_109537532
rs73782032	0	chr5_108537532_109537532
rs2966741	0	chr5_108537532_109537532
rs2966740	0	chr5_108537532_109537532
rs721325	0	chr5_108537532_109537532
rs1378501	0	chr5_108537532_109537532
rs1455536	0	chr5_108537532_109537532
rs77697426	0	chr5_108537532_109537532
rs2925070	0	chr5_108537532_109537532
rs2925069	0	chr5_108537532_109537532
rs2966739	0	chr5_108537532_109537532
rs2925068	0	chr5_108537532_109537532
rs115358904	0	chr5_108537532_109537532
rs4957585	0	chr5_108537532_109537532
rs75242969	0	chr5_108537532_109537532
rs2860262	0	chr5_108537532_109537532
rs115562906	0	chr5_108537532_109537532
rs984379	0	chr5_108537532_109537532
rs72812404	0	chr5_108537532_109537532
rs1378509	0	chr5_108537532_109537532
rs2962981	0	chr5_108537532_109537532
rs2962980	0	chr5_108537532_109537532
rs2925067	0	chr5_108537532_109537532
rs2962979	0	chr5_108537532_109537532
rs921828	0	chr5_108537532_109537532
rs77557340	0	chr5_108537532_109537532
rs921831	0	chr5_108537532_109537532
rs142502963	0	chr5_108537532_109537532
rs921830	0	chr5_108537532_109537532
rs2962978	0	chr5_108537532_109537532
rs2925121	0	chr5_108537532_109537532
rs72812406	0	chr5_108537532_109537532
rs2966786	0	chr5_108537532_109537532
rs11744751	0	chr5_108537532_109537532
rs11738137	0	chr5_108537532_109537532
rs6889384	0	chr5_108537532_109537532
rs1378513	0	chr5_108537532_109537532
rs1378512	0	chr5_108537532_109537532
rs965059	0	chr5_108537532_109537532
rs965058	0	chr5_108537532_109537532
rs1378511	0	chr5_108537532_109537532
rs2219202	0	chr5_108537532_109537532
rs6871500	0	chr5_108537532_109537532
rs10477996	0	chr5_108537532_109537532
rs12657446	0	chr5_108537532_109537532
rs7717231	0	chr5_108537532_109537532
rs1378510	0	chr5_108537532_109537532
rs72812416	0	chr5_108537532_109537532
rs4957862	0	chr5_108537532_109537532
rs11746444	0	chr5_108537532_109537532
rs10071516	0	chr5_108537532_109537532
rs2124288	0	chr5_108537532_109537532
rs2198687	0	chr5_108537532_109537532
rs13155924	0	chr5_108537532_109537532
rs4957863	0	chr5_108537532_109537532
rs6865081	0	chr5_108537532_109537532
rs7705613	0	chr5_108537532_109537532
rs2045218	0	chr5_108537532_109537532
rs13354293	0	chr5_108537532_109537532
rs4957864	0	chr5_108537532_109537532
rs80162023	0	chr5_108537532_109537532
rs1580137	0	chr5_108537532_109537532
rs115912359	0	chr5_108537532_109537532
rs1580136	0	chr5_108537532_109537532
rs115068520	0	chr5_108537532_109537532
rs6891604	0	chr5_108537532_109537532
rs6891826	0	chr5_108537532_109537532
rs6891829	0	chr5_108537532_109537532
rs1902231	0	chr5_108537532_109537532
rs1902230	0	chr5_108537532_109537532
rs1902229	0	chr5_108537532_109537532
rs1902228	0	chr5_108537532_109537532
rs75596608	0	chr5_108537532_109537532
rs7737420	0	chr5_108537532_109537532
rs1598446	0	chr5_108537532_109537532
rs1840556	0	chr5_108537532_109537532
rs12658143	0	chr5_108537532_109537532
rs12651978	0	chr5_108537532_109537532
rs4957587	0	chr5_108537532_109537532
rs930837	0	chr5_108537532_109537532
rs62374602	0	chr5_108537532_109537532
rs1455550	0	chr5_108537532_109537532
rs9885581	0	chr5_108537532_109537532
rs2168311	0	chr5_108537532_109537532
rs116701056	0	chr5_108537532_109537532
rs7736826	0	chr5_108537532_109537532
rs6594423	0	chr5_108537532_109537532
rs115963063	0	chr5_108537532_109537532
rs12054992	0	chr5_108537532_109537532
rs112206930	0	chr5_108537532_109537532
rs180743567	0	chr5_108537532_109537532
rs10066108	0	chr5_108537532_109537532
rs13172314	0	chr5_108537532_109537532
rs7445839	0	chr5_108537532_109537532
rs148344622	0	chr5_108537532_109537532
rs2900046	0	chr5_108537532_109537532
rs56244708	0	chr5_108537532_109537532
rs6883662	0	chr5_108537532_109537532
rs143370266	0	chr5_108537532_109537532
rs11741583	0	chr5_108537532_109537532
rs77662128	0	chr5_108537532_109537532
rs7723895	0	chr5_108537532_109537532
rs7706530	0	chr5_108537532_109537532
rs13159221	0	chr5_108537532_109537532
rs7729889	0	chr5_108537532_109537532
rs7729760	0	chr5_108537532_109537532
rs4957867	0	chr5_108537532_109537532
rs4957869	0	chr5_108537532_109537532
rs4957870	0	chr5_108537532_109537532
rs142630213	0	chr5_108537532_109537532
rs113539834	0	chr5_108537532_109537532
rs6895887	0	chr5_108537532_109537532
rs112549787	0	chr5_108537532_109537532
rs111503046	0	chr5_108537532_109537532
rs6896526	0	chr5_108537532_109537532
rs4254948	0	chr5_108537532_109537532
rs113551428	0	chr5_108537532_109537532
rs113569089	0	chr5_108537532_109537532
rs79346447	0	chr5_108537532_109537532
rs11748374	0	chr5_108537532_109537532
rs6866812	0	chr5_108537532_109537532
rs112863089	0	chr5_108537532_109537532
rs13175946	0	chr5_108537532_109537532
rs192020371	0	chr5_108537532_109537532
rs111859940	0	chr5_108537532_109537532
rs6893345	0	chr5_108537532_109537532
rs6872425	0	chr5_108537532_109537532
rs2085249	0	chr5_108537532_109537532
rs2085248	0	chr5_108537532_109537532
rs7713834	0	chr5_108537532_109537532
rs6873244	0	chr5_108537532_109537532
rs12518048	0	chr5_108537532_109537532
rs6883633	0	chr5_108537532_109537532
rs6594424	0	chr5_108537532_109537532
rs147702665	0	chr5_108537532_109537532
rs13159343	0	chr5_108537532_109537532
rs13159753	0	chr5_108537532_109537532
rs11745665	0	chr5_108537532_109537532
rs921829	0	chr5_108537532_109537532
rs34158832	0	chr5_108537532_109537532
rs74805896	0	chr5_108537532_109537532
rs11241052	0	chr5_108537532_109537532
rs11241053	0	chr5_108537532_109537532
rs6864772	0	chr5_108537532_109537532
rs6865307	0	chr5_108537532_109537532
rs8180401	0	chr5_108537532_109537532
rs113095182	0	chr5_108537532_109537532
rs115485761	0	chr5_108537532_109537532
rs11750108	0	chr5_108537532_109537532
rs11744331	0	chr5_108537532_109537532
rs12655924	0	chr5_108537532_109537532
rs143804350	0	chr5_108537532_109537532
rs4246000	0	chr5_108537532_109537532
rs6899171	0	chr5_108537532_109537532
rs5012007	0	chr5_108537532_109537532
rs5012008	0	chr5_108537532_109537532
rs79043500	0	chr5_108537532_109537532
rs11241055	0	chr5_108537532_109537532
rs11241056	0	chr5_108537532_109537532
rs11241057	0	chr5_108537532_109537532
rs77131695	0	chr5_108537532_109537532
rs4469236	0	chr5_108537532_109537532
rs4645371	0	chr5_108537532_109537532
rs4466214	0	chr5_108537532_109537532
rs72812450	0	chr5_108537532_109537532
rs4330501	0	chr5_108537532_109537532
rs58264436	0	chr5_108537532_109537532
rs4398683	0	chr5_108537532_109537532
rs77417280	0	chr5_108537532_109537532
rs4246001	0	chr5_108537532_109537532
rs4246002	0	chr5_108537532_109537532
rs13179288	0	chr5_108537532_109537532
rs72812451	0	chr5_108537532_109537532
rs72812452	0	chr5_108537532_109537532
rs4270743	0	chr5_108537532_109537532
rs7716419	0	chr5_108537532_109537532
rs4489106	0	chr5_108537532_109537532
rs34494934	0	chr5_108537532_109537532
rs66465348	0	chr5_108537532_109537532
rs143200814	0	chr5_108537532_109537532
rs4599579	0	chr5_108537532_109537532
rs4957872	0	chr5_108537532_109537532
rs4267909	0	chr5_108537532_109537532
rs4449586	0	chr5_108537532_109537532
rs7736052	0	chr5_108537532_109537532
rs13166861	0	chr5_108537532_109537532
rs13166924	0	chr5_108537532_109537532
rs4454090	0	chr5_108537532_109537532
rs4591797	0	chr5_108537532_109537532
rs34957637	0	chr5_108537532_109537532
rs72812459	0	chr5_108537532_109537532
rs4270739	0	chr5_108537532_109537532
rs11957917	0	chr5_108537532_109537532
rs4615334	0	chr5_108537532_109537532
rs4361567	0	chr5_108537532_109537532
rs4246003	0	chr5_108537532_109537532
rs4460178	0	chr5_108537532_109537532
rs4499877	0	chr5_108537532_109537532
rs4464738	0	chr5_108537532_109537532
rs4481389	0	chr5_108537532_109537532
rs10477453	0	chr5_108537532_109537532
rs10077535	0	chr5_108537532_109537532
rs4957873	0	chr5_108537532_109537532
rs34573400	0	chr5_108537532_109537532
rs77938026	0	chr5_108537532_109537532
rs6594433	0	chr5_108537532_109537532
rs6594434	0	chr5_108537532_109537532
rs71575323	0	chr5_108537532_109537532
rs72812461	0	chr5_108537532_109537532
rs17131845	0	chr5_108537532_109537532
rs28519611	0	chr5_108537532_109537532
rs9326794	0	chr5_108537532_109537532
rs9326795	0	chr5_108537532_109537532
rs115024119	0	chr5_108537532_109537532
rs12188754	0	chr5_108537532_109537532
rs13175659	0	chr5_108537532_109537532
rs4957874	0	chr5_108537532_109537532
rs4957875	0	chr5_108537532_109537532
rs4957590	0	chr5_108537532_109537532
rs12521840	0	chr5_108537532_109537532
rs4429894	0	chr5_108537532_109537532
rs12517426	0	chr5_108537532_109537532
rs12523173	0	chr5_108537532_109537532
rs115786077	0	chr5_108537532_109537532
rs77964098	0	chr5_108537532_109537532
rs4437420	0	chr5_108537532_109537532
rs74451534	0	chr5_108537532_109537532
rs115348123	0	chr5_108537532_109537532
rs4957876	0	chr5_108537532_109537532
rs4448049	0	chr5_108537532_109537532
rs4957877	0	chr5_108537532_109537532
rs6898367	0	chr5_108537532_109537532
rs4957591	0	chr5_108537532_109537532
rs10056388	0	chr5_108537532_109537532
rs4957878	0	chr5_108537532_109537532
rs137936404	0	chr5_108537532_109537532
rs148254820	0	chr5_108537532_109537532
rs187123494	0	chr5_108537532_109537532
rs557154439	0	chr5_108537532_109537532
rs150809401	0	chr5_108537532_109537532
rs115528296	0	chr5_108537532_109537532
rs76294363	0	chr5_108537532_109537532
rs116698851	0	chr5_108537532_109537532
rs11744416	0	chr5_108537532_109537532
rs4286724	0	chr5_108537532_109537532
rs114409080	0	chr5_108537532_109537532
rs76881199	0	chr5_108537532_109537532
rs35752181	0	chr5_108537532_109537532
rs13178884	0	chr5_108537532_109537532
rs4246005	0	chr5_108537532_109537532
rs55713330	0	chr5_108537532_109537532
rs56169653	0	chr5_108537532_109537532
rs10062617	0	chr5_108537532_109537532
rs4507535	0	chr5_108537532_109537532
rs149672479	0	chr5_108537532_109537532
rs10039733	0	chr5_108537532_109537532
rs72812473	0	chr5_108537532_109537532
rs6861952	0	chr5_108537532_109537532
rs6881297	0	chr5_108537532_109537532
rs72812475	0	chr5_108537532_109537532
rs74743726	0	chr5_108537532_109537532
rs13161437	0	chr5_108537532_109537532
rs72812476	0	chr5_108537532_109537532
rs77179106	0	chr5_108537532_109537532
rs4635974	0	chr5_108537532_109537532
rs4634397	0	chr5_108537532_109537532
rs72812479	0	chr5_108537532_109537532
rs72812480	0	chr5_108537532_109537532
rs116331146	0	chr5_108537532_109537532
rs150241325	0	chr5_108537532_109537532
rs138907386	0	chr5_108537532_109537532
rs115405230	0	chr5_108537532_109537532
rs6890104	0	chr5_108537532_109537532
rs4957879	0	chr5_108537532_109537532
rs150470200	0	chr5_108537532_109537532
rs11749809	0	chr5_108537532_109537532
rs7715485	0	chr5_108537532_109537532
rs77267278	0	chr5_108537532_109537532
rs62374621	0	chr5_108537532_109537532
rs13160924	0	chr5_108537532_109537532
rs7734964	0	chr5_108537532_109537532
rs4957880	0	chr5_108537532_109537532
rs4957881	0	chr5_108537532_109537532
rs10042617	0	chr5_108537532_109537532
rs6872409	0	chr5_108537532_109537532
rs75511127	0	chr5_108537532_109537532
rs11241059	0	chr5_108537532_109537532
rs11738378	0	chr5_108537532_109537532
rs11745624	0	chr5_108537532_109537532
rs35342547	0	chr5_108537532_109537532
rs78324229	0	chr5_108537532_109537532
rs72812488	0	chr5_108537532_109537532
rs7716168	0	chr5_108537532_109537532
rs144665181	0	chr5_108537532_109537532
rs35461146	0	chr5_108537532_109537532
rs7702204	0	chr5_108537532_109537532
rs11741043	0	chr5_108537532_109537532
rs4364434	0	chr5_108537532_109537532
rs56225539	0	chr5_108537532_109537532
rs6863884	0	chr5_108537532_109537532
rs10515412	0	chr5_108537532_109537532
rs58623001	0	chr5_108537532_109537532
rs6594438	0	chr5_108537532_109537532
rs11954501	0	chr5_108537532_109537532
rs17131863	0	chr5_108537532_109537532
rs4529253	0	chr5_108537532_109537532
rs4957882	0	chr5_108537532_109537532
rs72812493	0	chr5_108537532_109537532
rs55837754	0	chr5_142926117_145001151
rs1895293	0	chr5_142926117_145001151
rs72804755	0	chr5_142926117_145001151
rs72804756	0	chr5_142926117_145001151
rs62375978	0	chr5_142926117_145001151
rs1445874	0	chr5_142926117_145001151
rs72806716	0	chr5_142926117_145001151
rs72806717	0	chr5_142926117_145001151
rs72806718	0	chr5_142926117_145001151
rs17343202	0	chr5_142926117_145001151
rs17402664	0	chr5_142926117_145001151
rs6580289	0	chr5_142926117_145001151
rs6580290	0	chr5_142926117_145001151
rs6880307	0	chr5_142926117_145001151
rs6879766	0	chr5_142926117_145001151
rs6869983	0	chr5_142926117_145001151
rs4912925	0	chr5_142926117_145001151
rs60830111	0	chr5_142926117_145001151
rs4912653	0	chr5_142926117_145001151
rs77672264	0	chr5_142926117_145001151
rs72806723	0	chr5_142926117_145001151
rs7712869	0	chr5_142926117_145001151
rs7732768	0	chr5_142926117_145001151
rs73303859	0	chr5_142926117_145001151
rs768010	0	chr5_142926117_145001151
rs682490	0	chr5_142926117_145001151
rs72806724	0	chr5_142926117_145001151
rs7700591	0	chr5_142926117_145001151
rs199820183	0	chr5_142926117_145001151
rs55697818	0	chr5_142926117_145001151
rs13188476	0	chr5_142926117_145001151
rs13165042	0	chr5_142926117_145001151
rs72806725	0	chr5_142926117_145001151
rs185875310	0	chr5_142926117_145001151
rs116494521	0	chr5_142926117_145001151
rs111442151	0	chr5_142926117_145001151
rs73303870	0	chr5_142926117_145001151
rs17343518	0	chr5_142926117_145001151
rs1037100	0	chr5_142926117_145001151
rs4392659	0	chr5_142926117_145001151
rs6878628	0	chr5_142926117_145001151
rs1542166	0	chr5_142926117_145001151
rs2166368	0	chr5_142926117_145001151
rs17100400	0	chr5_142926117_145001151
rs6580291	0	chr5_142926117_145001151
rs6580292	0	chr5_142926117_145001151
rs183294345	0	chr5_142926117_145001151
rs1348701	0	chr5_142926117_145001151
rs72806729	0	chr5_142926117_145001151
rs80154924	0	chr5_142926117_145001151
rs72806731	0	chr5_142926117_145001151
rs6872252	0	chr5_142926117_145001151
rs72806733	0	chr5_142926117_145001151
rs77415726	0	chr5_142926117_145001151
rs74612131	0	chr5_142926117_145001151
rs113491772	0	chr5_142926117_145001151
rs62375980	0	chr5_142926117_145001151
rs6896317	0	chr5_142926117_145001151
rs4912926	0	chr5_142926117_145001151
rs75549997	0	chr5_142926117_145001151
rs73791703	0	chr5_142926117_145001151
rs4912927	0	chr5_142926117_145001151
rs142687352	0	chr5_142926117_145001151
rs7722813	0	chr5_142926117_145001151
rs7708828	0	chr5_142926117_145001151
rs968088	0	chr5_142926117_145001151
rs143934486	0	chr5_142926117_145001151
rs56259167	0	chr5_142926117_145001151
rs60025421	0	chr5_142926117_145001151
rs57736288	0	chr5_142926117_145001151
rs655458	0	chr5_142926117_145001151
rs149485	0	chr5_142926117_145001151
rs72806736	0	chr5_142926117_145001151
rs153519	0	chr5_142926117_145001151
rs152223	0	chr5_142926117_145001151
rs153518	0	chr5_142926117_145001151
rs246426	0	chr5_142926117_145001151
rs153517	0	chr5_142926117_145001151
rs152224	0	chr5_142926117_145001151
rs17403503	0	chr5_142926117_145001151
rs185057	0	chr5_142926117_145001151
rs17403531	0	chr5_142926117_145001151
rs113021645	0	chr5_142926117_145001151
rs61023366	0	chr5_142926117_145001151
rs17100411	0	chr5_142926117_145001151
rs1374000	0	chr5_142926117_145001151
rs57407979	0	chr5_142926117_145001151
rs246539	0	chr5_142926117_145001151
rs152093	0	chr5_142926117_145001151
rs153513	0	chr5_142926117_145001151
rs77980736	0	chr5_142926117_145001151
rs57638537	0	chr5_142926117_145001151
rs7729897	0	chr5_142926117_145001151
rs17344298	0	chr5_142926117_145001151
rs152227	0	chr5_142926117_145001151
rs246541	0	chr5_142926117_145001151
rs10515523	0	chr5_142926117_145001151
rs72806745	0	chr5_142926117_145001151
rs11167821	0	chr5_142926117_145001151
rs79812893	0	chr5_142926117_145001151
rs17344479	0	chr5_142926117_145001151
rs17100416	0	chr5_142926117_145001151
rs6898960	0	chr5_142926117_145001151
rs168676	0	chr5_142926117_145001151
rs6859024	0	chr5_142926117_145001151
rs37390	0	chr5_142926117_145001151
rs12189392	0	chr5_142926117_145001151
rs11950508	0	chr5_142926117_145001151
rs67617001	0	chr5_142926117_145001151
rs17404027	0	chr5_142926117_145001151
rs6865777	0	chr5_142926117_145001151
rs153516	0	chr5_142926117_145001151
rs153515	0	chr5_142926117_145001151
rs153514	0	chr5_142926117_145001151
rs246432	0	chr5_142926117_145001151
rs77433304	0	chr5_142926117_145001151
rs246431	0	chr5_142926117_145001151
rs246430	0	chr5_142926117_145001151
rs115869286	0	chr5_142926117_145001151
rs246429	0	chr5_142926117_145001151
rs115933934	0	chr5_142926117_145001151
rs144592795	0	chr5_142926117_145001151
rs1582888	0	chr5_142926117_145001151
rs1644431	0	chr5_142926117_145001151
rs17100459	0	chr5_142926117_145001151
rs17344988	0	chr5_142926117_145001151
rs62376007	0	chr5_142926117_145001151
rs246537	0	chr5_142926117_145001151
rs246425	0	chr5_142926117_145001151
rs59298797	0	chr5_142926117_145001151
rs111598753	0	chr5_142926117_145001151
rs185016	0	chr5_142926117_145001151
rs6882741	0	chr5_142926117_145001151
rs138207728	0	chr5_142926117_145001151
rs247636	0	chr5_142926117_145001151
rs247637	0	chr5_142926117_145001151
rs152225	0	chr5_142926117_145001151
rs247638	0	chr5_142926117_145001151
rs246536	0	chr5_142926117_145001151
rs183469040	0	chr5_142926117_145001151
rs56096437	0	chr5_142926117_145001151
rs193553	0	chr5_142926117_145001151
rs367192	0	chr5_142926117_145001151
rs72806756	0	chr5_142926117_145001151
rs444218	0	chr5_142926117_145001151
rs187413	0	chr5_142926117_145001151
rs374379	0	chr5_142926117_145001151
rs453025	0	chr5_142926117_145001151
rs407170	0	chr5_142926117_145001151
rs2195262	0	chr5_142926117_145001151
rs148012977	0	chr5_142926117_145001151
rs629622	0	chr5_142926117_145001151
rs431647	0	chr5_142926117_145001151
rs11167822	0	chr5_142926117_145001151
rs13168199	0	chr5_142926117_145001151
rs13168335	0	chr5_142926117_145001151
rs75763645	0	chr5_142926117_145001151
rs13188163	0	chr5_142926117_145001151
rs12657497	0	chr5_142926117_145001151
rs13169292	0	chr5_142926117_145001151
rs72806759	0	chr5_142926117_145001151
rs6890644	0	chr5_142926117_145001151
rs6890809	0	chr5_142926117_145001151
rs6889626	0	chr5_142926117_145001151
rs71590960	0	chr5_142926117_145001151
rs71590961	0	chr5_142926117_145001151
rs151225106	0	chr5_142926117_145001151
rs1427866	0	chr5_142926117_145001151
rs247633	0	chr5_142926117_145001151
rs247632	0	chr5_142926117_145001151
rs140775849	0	chr5_142926117_145001151
rs171569	0	chr5_142926117_145001151
rs17100498	0	chr5_142926117_145001151
rs17404863	0	chr5_142926117_145001151
rs17100500	0	chr5_142926117_145001151
rs247631	0	chr5_142926117_145001151
rs116188583	0	chr5_142926117_145001151
rs367934153	0	chr5_142926117_145001151
rs13157976	0	chr5_142926117_145001151
rs13181739	0	chr5_142926117_145001151
rs171568	0	chr5_142926117_145001151
rs247630	0	chr5_142926117_145001151
rs183644	0	chr5_142926117_145001151
rs77134890	0	chr5_142926117_145001151
rs247629	0	chr5_142926117_145001151
rs11950320	0	chr5_142926117_145001151
rs11948121	0	chr5_142926117_145001151
rs59627089	0	chr5_142926117_145001151
rs181786	0	chr5_142926117_145001151
rs35510820	0	chr5_142926117_145001151
rs34113326	0	chr5_142926117_145001151
rs113175618	0	chr5_142926117_145001151
rs58654041	0	chr5_142926117_145001151
rs151008642	0	chr5_142926117_145001151
rs11956513	0	chr5_142926117_145001151
rs247622	0	chr5_142926117_145001151
rs12658188	0	chr5_142926117_145001151
rs12518265	0	chr5_142926117_145001151
rs11167823	0	chr5_142926117_145001151
rs247623	0	chr5_142926117_145001151
rs7711954	0	chr5_142926117_145001151
rs12659355	0	chr5_142926117_145001151
rs72806763	0	chr5_142926117_145001151
rs6862085	0	chr5_142926117_145001151
rs6580293	0	chr5_142926117_145001151
rs6580294	0	chr5_142926117_145001151
rs79461227	0	chr5_142926117_145001151
rs12653682	0	chr5_142926117_145001151
rs6873169	0	chr5_142926117_145001151
rs401553	0	chr5_142926117_145001151
rs434379	0	chr5_142926117_145001151
rs415221	0	chr5_142926117_145001151
rs73305960	0	chr5_142926117_145001151
rs370107	0	chr5_142926117_145001151
rs366761	0	chr5_142926117_145001151
rs13181932	0	chr5_142926117_145001151
rs72806766	0	chr5_142926117_145001151
rs141830321	0	chr5_142926117_145001151
rs429493	0	chr5_142926117_145001151
rs62374560	0	chr5_142926117_145001151
rs11741557	0	chr5_142926117_145001151
rs73305963	0	chr5_142926117_145001151
rs6869701	0	chr5_142926117_145001151
rs34197177	0	chr5_142926117_145001151
rs13154920	0	chr5_142926117_145001151
rs11738413	0	chr5_142926117_145001151
rs10875603	0	chr5_142926117_145001151
rs4912929	0	chr5_142926117_145001151
rs4912930	0	chr5_142926117_145001151
rs11167824	0	chr5_142926117_145001151
rs6898504	0	chr5_142926117_145001151
rs114841624	0	chr5_142926117_145001151
rs6862310	0	chr5_142926117_145001151
rs34012696	0	chr5_142926117_145001151
rs10428525	0	chr5_142926117_145001151
rs79749766	0	chr5_142926117_145001151
rs12657648	0	chr5_142926117_145001151
rs56318527	0	chr5_142926117_145001151
rs72806771	0	chr5_142926117_145001151
rs35121411	0	chr5_142926117_145001151
rs144215420	0	chr5_142926117_145001151
rs6872499	0	chr5_142926117_145001151
rs10063590	0	chr5_142926117_145001151
rs12514757	0	chr5_142926117_145001151
rs114612102	0	chr5_142926117_145001151
rs146147387	0	chr5_142926117_145001151
rs1213707	0	chr5_142926117_145001151
rs1213706	0	chr5_142926117_145001151
rs1213705	0	chr5_142926117_145001151
rs4912931	0	chr5_142926117_145001151
rs2910256	0	chr5_142926117_145001151
rs145194049	0	chr5_142926117_145001151
rs11748696	0	chr5_142926117_145001151
rs4912656	0	chr5_142926117_145001151
rs4912932	0	chr5_142926117_145001151
rs201036716	0	chr5_142926117_145001151
rs1427864	0	chr5_142926117_145001151
rs4912933	0	chr5_142926117_145001151
rs4912934	0	chr5_142926117_145001151
rs62374561	0	chr5_142926117_145001151
rs10070905	0	chr5_142926117_145001151
rs115938561	0	chr5_142926117_145001151
rs148979980	0	chr5_142926117_145001151
rs200691632	0	chr5_142926117_145001151
rs201388213	0	chr5_142926117_145001151
rs58481388	0	chr5_142926117_145001151
rs61264221	0	chr5_142926117_145001151
rs73288230	0	chr5_142926117_145001151
rs115820491	0	chr5_142926117_145001151
rs116222221	0	chr5_142926117_145001151
rs73288235	0	chr5_142926117_145001151
rs111430454	0	chr5_142926117_145001151
rs73288237	0	chr5_142926117_145001151
rs111375529	0	chr5_142926117_145001151
rs73288239	0	chr5_142926117_145001151
rs73288241	0	chr5_142926117_145001151
rs78906885	0	chr5_142926117_145001151
rs146433125	0	chr5_142926117_145001151
rs139800888	0	chr5_142926117_145001151
rs1366084	0	chr5_142926117_145001151
rs1366083	0	chr5_142926117_145001151
rs1366082	0	chr5_142926117_145001151
rs1366085	0	chr5_142926117_145001151
rs890710	0	chr5_142926117_145001151
rs73288246	0	chr5_142926117_145001151
rs115239014	0	chr5_142926117_145001151
rs62374563	0	chr5_142926117_145001151
rs78048657	0	chr5_142926117_145001151
rs78771977	0	chr5_142926117_145001151
rs62374564	0	chr5_142926117_145001151
rs139138106	0	chr5_142926117_145001151
rs139833733	0	chr5_142926117_145001151
rs58006892	0	chr5_142926117_145001151
rs4912935	0	chr5_142926117_145001151
rs143122449	0	chr5_142926117_145001151
rs6869469	0	chr5_142926117_145001151
rs115558511	0	chr5_142926117_145001151
rs17412211	0	chr5_142926117_145001151
rs2859968	0	chr5_142926117_145001151
rs78953453	0	chr5_142926117_145001151
rs138075716	0	chr5_142926117_145001151
rs114847248	0	chr5_142926117_145001151
rs73288253	0	chr5_142926117_145001151
rs7724274	0	chr5_142926117_145001151
rs11738643	0	chr5_142926117_145001151
rs1427865	0	chr5_142926117_145001151
rs11738753	0	chr5_142926117_145001151
rs11738754	0	chr5_142926117_145001151
rs13436028	0	chr5_142926117_145001151
rs117122903	0	chr5_142926117_145001151
rs4986594	0	chr5_142926117_145001151
rs73288258	0	chr5_142926117_145001151
rs115319324	0	chr5_142926117_145001151
rs1213703	0	chr5_142926117_145001151
rs13186346	0	chr5_142926117_145001151
rs4912937	0	chr5_142926117_145001151
rs17346745	0	chr5_142926117_145001151
rs79670039	0	chr5_142926117_145001151
rs151043494	0	chr5_142926117_145001151
rs10058214	0	chr5_142926117_145001151
rs114618165	0	chr5_142926117_145001151
rs1422875	0	chr5_142926117_145001151
rs17412642	0	chr5_142926117_145001151
rs114544265	0	chr5_142926117_145001151
rs10051292	0	chr5_142926117_145001151
rs10051301	0	chr5_142926117_145001151
rs17346995	0	chr5_142926117_145001151
rs4912938	0	chr5_142926117_145001151
rs17100639	0	chr5_142926117_145001151
rs2042253	0	chr5_142926117_145001151
rs11742410	0	chr5_142926117_145001151
rs11740242	0	chr5_142926117_145001151
rs112632817	0	chr5_142926117_145001151
rs6580295	0	chr5_142926117_145001151
rs6580296	0	chr5_142926117_145001151
rs72648201	0	chr5_142926117_145001151
rs116118781	0	chr5_142926117_145001151
rs1422874	0	chr5_142926117_145001151
rs72808735	0	chr5_142926117_145001151
rs62374581	0	chr5_142926117_145001151
rs10463360	0	chr5_142926117_145001151
rs1422873	0	chr5_142926117_145001151
rs60265992	0	chr5_142926117_145001151
rs10061924	0	chr5_142926117_145001151
rs10063711	0	chr5_142926117_145001151
rs141393173	0	chr5_142926117_145001151
rs146795317	0	chr5_142926117_145001151
rs56989774	0	chr5_142926117_145001151
rs28537376	0	chr5_142926117_145001151
rs72648202	0	chr5_142926117_145001151
rs75953102	0	chr5_142926117_145001151
rs10069984	0	chr5_142926117_145001151
rs10038421	0	chr5_142926117_145001151
rs77131448	0	chr5_142926117_145001151
rs17413134	0	chr5_142926117_145001151
rs10039099	0	chr5_142926117_145001151
rs6580297	0	chr5_142926117_145001151
rs72652803	0	chr5_142926117_145001151
rs10036329	0	chr5_142926117_145001151
rs114541040	0	chr5_142926117_145001151
rs144323398	0	chr5_142926117_145001151
rs10477214	0	chr5_142926117_145001151
rs10477215	0	chr5_142926117_145001151
rs6882829	0	chr5_142926117_145001151
rs72808738	0	chr5_142926117_145001151
rs139564317	0	chr5_142926117_145001151
rs35015807	0	chr5_142926117_145001151
rs72652804	0	chr5_142926117_145001151
rs13176185	0	chr5_142926117_145001151
rs72808740	0	chr5_142926117_145001151
rs72652806	0	chr5_142926117_145001151
rs141137802	0	chr5_142926117_145001151
rs146922194	0	chr5_142926117_145001151
rs72652807	0	chr5_142926117_145001151
rs112532770	0	chr5_142926117_145001151
rs57713501	0	chr5_142926117_145001151
rs2895182	0	chr5_142926117_145001151
rs138912589	0	chr5_142926117_145001151
rs111942351	0	chr5_142926117_145001151
rs72652808	0	chr5_142926117_145001151
rs12717904	0	chr5_142926117_145001151
rs12717905	0	chr5_142926117_145001151
rs11738312	0	chr5_142926117_145001151
rs150850955	0	chr5_142926117_145001151
rs6580298	0	chr5_142926117_145001151
rs74529859	0	chr5_142926117_145001151
rs11749182	0	chr5_142926117_145001151
rs7716232	0	chr5_142926117_145001151
rs949573	0	chr5_142926117_145001151
rs11749260	0	chr5_142926117_145001151
rs79247090	0	chr5_142926117_145001151
rs11739252	0	chr5_142926117_145001151
rs58757604	0	chr5_142926117_145001151
rs11740148	0	chr5_142926117_145001151
rs7707734	0	chr5_142926117_145001151
rs140668317	0	chr5_142926117_145001151
rs114266004	0	chr5_142926117_145001151
rs17413389	0	chr5_142926117_145001151
rs11743795	0	chr5_142926117_145001151
rs79894107	0	chr5_142926117_145001151
rs13186411	0	chr5_142926117_145001151
rs17413459	0	chr5_142926117_145001151
rs4912939	0	chr5_142926117_145001151
rs72808742	0	chr5_142926117_145001151
rs73288295	0	chr5_142926117_145001151
rs10052689	0	chr5_142926117_145001151
rs114061738	0	chr5_142926117_145001151
rs13163926	0	chr5_142926117_145001151
rs73288296	0	chr5_142926117_145001151
rs13156143	0	chr5_142926117_145001151
rs13173904	0	chr5_142926117_145001151
rs72808744	0	chr5_142926117_145001151
rs2398659	0	chr5_142926117_145001151
rs114400859	0	chr5_142926117_145001151
rs1895344	0	chr5_142926117_145001151
rs12654658	0	chr5_142926117_145001151
rs114692630	0	chr5_142926117_145001151
rs17100683	0	chr5_142926117_145001151
rs149497609	0	chr5_142926117_145001151
rs6861643	0	chr5_142926117_145001151
rs116316239	0	chr5_142926117_145001151
rs6861805	0	chr5_142926117_145001151
rs72808747	0	chr5_142926117_145001151
rs6862531	0	chr5_142926117_145001151
rs4912940	0	chr5_142926117_145001151
rs145877809	0	chr5_142926117_145001151
rs13168279	0	chr5_142926117_145001151
rs7709610	0	chr5_142926117_145001151
rs4144669	0	chr5_142926117_145001151
rs867924	0	chr5_142926117_145001151
rs1124599	0	chr5_142926117_145001151
rs6580300	0	chr5_142926117_145001151
rs1363668	0	chr5_142926117_145001151
rs953723	0	chr5_142926117_145001151
rs139556793	0	chr5_142926117_145001151
rs73289915	0	chr5_142926117_145001151
rs9324926	0	chr5_142926117_145001151
rs73289917	0	chr5_142926117_145001151
rs9324927	0	chr5_142926117_145001151
rs17348257	0	chr5_142926117_145001151
rs143963872	0	chr5_142926117_145001151
rs72652809	0	chr5_142926117_145001151
rs147733172	0	chr5_142926117_145001151
rs11742916	0	chr5_142926117_145001151
rs61540119	0	chr5_142926117_145001151
rs17100697	0	chr5_142926117_145001151
rs72652810	0	chr5_142926117_145001151
rs17100700	0	chr5_142926117_145001151
rs10071009	0	chr5_142926117_145001151
rs72808749	0	chr5_142926117_145001151
rs73289921	0	chr5_142926117_145001151
rs73289922	0	chr5_142926117_145001151
rs114239416	0	chr5_142926117_145001151
rs7715450	0	chr5_142926117_145001151
rs115107043	0	chr5_142926117_145001151
rs72808750	0	chr5_142926117_145001151
rs2059129	0	chr5_142926117_145001151
rs10477216	0	chr5_142926117_145001151
rs9324928	0	chr5_142926117_145001151
rs9285657	0	chr5_142926117_145001151
rs76892795	0	chr5_142926117_145001151
rs147728970	0	chr5_142926117_145001151
rs2895185	0	chr5_142926117_145001151
rs2398670	0	chr5_142926117_145001151
rs55873671	0	chr5_142926117_145001151
rs17348488	0	chr5_142926117_145001151
rs79328123	0	chr5_142926117_145001151
rs75315612	0	chr5_142926117_145001151
rs2161416	0	chr5_142926117_145001151
rs2398671	0	chr5_142926117_145001151
rs114307037	0	chr5_142926117_145001151
rs4912941	0	chr5_142926117_145001151
rs4295417	0	chr5_142926117_145001151
rs1592974	0	chr5_142926117_145001151
rs13168743	0	chr5_142926117_145001151
rs2636097	0	chr5_142926117_145001151
rs2546888	0	chr5_142926117_145001151
rs2636096	0	chr5_142926117_145001151
rs10035321	0	chr5_142926117_145001151
rs2932526	0	chr5_142926117_145001151
rs185130891	0	chr5_142926117_145001151
rs140407562	0	chr5_142926117_145001151
rs72808752	0	chr5_142926117_145001151
rs192046091	0	chr5_142926117_145001151
rs113325813	0	chr5_142926117_145001151
rs112164488	0	chr5_142926117_145001151
rs6861812	0	chr5_142926117_145001151
rs325263	0	chr5_142926117_145001151
rs11167825	0	chr5_142926117_145001151
rs325262	0	chr5_142926117_145001151
rs11750064	0	chr5_142926117_145001151
rs2546887	0	chr5_142926117_145001151
rs325261	0	chr5_142926117_145001151
rs17100732	0	chr5_142926117_145001151
rs12656580	0	chr5_142926117_145001151
rs116497392	0	chr5_142926117_145001151
rs72808754	0	chr5_142926117_145001151
rs325260	0	chr5_142926117_145001151
rs188975	0	chr5_142926117_145001151
rs17100739	0	chr5_142926117_145001151
rs17414396	0	chr5_142926117_145001151
rs73289941	0	chr5_142926117_145001151
rs148823292	0	chr5_142926117_145001151
rs17100742	0	chr5_142926117_145001151
rs72808755	0	chr5_142926117_145001151
rs2546886	0	chr5_142926117_145001151
rs2546885	0	chr5_142926117_145001151
rs184458	0	chr5_142926117_145001151
rs325258	0	chr5_142926117_145001151
rs325257	0	chr5_142926117_145001151
rs325256	0	chr5_142926117_145001151
rs325255	0	chr5_142926117_145001151
rs325254	0	chr5_142926117_145001151
rs56884234	0	chr5_142926117_145001151
rs7723052	0	chr5_142926117_145001151
rs325253	0	chr5_142926117_145001151
rs325251	0	chr5_142926117_145001151
rs325250	0	chr5_142926117_145001151
rs4912942	0	chr5_142926117_145001151
rs167801	0	chr5_142926117_145001151
rs73289950	0	chr5_142926117_145001151
rs325249	0	chr5_142926117_145001151
rs325248	0	chr5_142926117_145001151
rs76822932	0	chr5_142926117_145001151
rs325247	0	chr5_142926117_145001151
rs17100749	0	chr5_142926117_145001151
rs325246	0	chr5_142926117_145001151
rs325245	0	chr5_142926117_145001151
rs17100751	0	chr5_142926117_145001151
rs62374597	0	chr5_142926117_145001151
rs833750	0	chr5_142926117_145001151
rs73289959	0	chr5_142926117_145001151
rs17414719	0	chr5_142926117_145001151
rs72808759	0	chr5_142926117_145001151
rs73289961	0	chr5_142926117_145001151
rs139167387	0	chr5_142926117_145001151
rs13159173	0	chr5_142926117_145001151
rs325239	0	chr5_142926117_145001151
rs17348968	0	chr5_142926117_145001151
rs325238	0	chr5_142926117_145001151
rs76179489	0	chr5_142926117_145001151
rs78196811	0	chr5_142926117_145001151
rs325237	0	chr5_142926117_145001151
rs325236	0	chr5_142926117_145001151
rs325235	0	chr5_142926117_145001151
rs325234	0	chr5_142926117_145001151
rs73289970	0	chr5_142926117_145001151
rs325233	0	chr5_142926117_145001151
rs325232	0	chr5_142926117_145001151
rs325231	0	chr5_142926117_145001151
rs325230	0	chr5_142926117_145001151
rs17100768	0	chr5_142926117_145001151
rs17100771	0	chr5_142926117_145001151
rs147677800	0	chr5_142926117_145001151
rs73291839	0	chr5_142926117_145001151
rs2171899	0	chr5_142926117_145001151
rs6580301	0	chr5_142926117_145001151
rs6580302	0	chr5_142926117_145001151
rs12656464	0	chr5_142926117_145001151
rs62374599	0	chr5_142926117_145001151
rs2636103	0	chr5_142926117_145001151
rs2546882	0	chr5_142926117_145001151
rs72808767	0	chr5_142926117_145001151
rs17100783	0	chr5_142926117_145001151
rs62374600	0	chr5_142926117_145001151
rs2636104	0	chr5_142926117_145001151
rs2546881	0	chr5_142926117_145001151
rs13173921	0	chr5_142926117_145001151
rs2546880	0	chr5_142926117_145001151
rs2546879	0	chr5_142926117_145001151
rs2636105	0	chr5_142926117_145001151
rs2546878	0	chr5_142926117_145001151
rs2546877	0	chr5_142926117_145001151
rs2546876	0	chr5_142926117_145001151
rs12189259	0	chr5_142926117_145001151
rs2546875	0	chr5_142926117_145001151
rs2546873	0	chr5_142926117_145001151
rs2546872	0	chr5_142926117_145001151
rs2636107	0	chr5_142926117_145001151
rs2910257	0	chr5_142926117_145001151
rs72808772	0	chr5_142926117_145001151
rs1862407	0	chr5_142926117_145001151
rs12656543	0	chr5_142926117_145001151
rs7715568	0	chr5_142926117_145001151
rs7735472	0	chr5_142926117_145001151
rs7378957	0	chr5_142926117_145001151
rs4247522	0	chr5_142926117_145001151
rs62374606	0	chr5_142926117_145001151
rs4986589	0	chr5_142926117_145001151
rs58566356	0	chr5_142926117_145001151
rs17415614	0	chr5_142926117_145001151
rs12153050	0	chr5_142926117_145001151
rs79889586	0	chr5_142926117_145001151
rs17100815	0	chr5_142926117_145001151
rs13176806	0	chr5_142926117_145001151
rs2087537	0	chr5_142926117_145001151
rs864117	0	chr5_142926117_145001151
rs1490114	0	chr5_142926117_145001151
rs4469215	0	chr5_142926117_145001151
rs74585847	0	chr5_142926117_145001151
rs6863974	0	chr5_142926117_145001151
rs11957964	0	chr5_142926117_145001151
rs11957936	0	chr5_142926117_145001151
rs13152994	0	chr5_142926117_145001151
rs4912945	0	chr5_142926117_145001151
rs530582408	0	chr5_142926117_145001151
rs2932524	0	chr5_142926117_145001151
rs2932525	0	chr5_142926117_145001151
rs72808773	0	chr5_142926117_145001151
rs861305	0	chr5_142926117_145001151
rs74483683	0	chr5_142926117_145001151
rs844301	0	chr5_142926117_145001151
rs17100840	0	chr5_142926117_145001151
rs866251	0	chr5_142926117_145001151
rs17100851	0	chr5_142926117_145001151
rs17100857	0	chr5_142926117_145001151
rs17100862	0	chr5_142926117_145001151
rs6896891	0	chr5_142926117_145001151
rs833749	0	chr5_142926117_145001151
rs62374608	0	chr5_142926117_145001151
rs12521251	0	chr5_142926117_145001151
rs17100870	0	chr5_142926117_145001151
rs12522465	0	chr5_142926117_145001151
rs78803516	0	chr5_142926117_145001151
rs325227	0	chr5_142926117_145001151
rs4912658	0	chr5_142926117_145001151
rs4912659	0	chr5_142926117_145001151
rs325228	0	chr5_142926117_145001151
rs725489	0	chr5_142926117_145001151
rs6864427	0	chr5_142926117_145001151
rs17100896	0	chr5_142926117_145001151
rs1387790	0	chr5_142926117_145001151
rs1387791	0	chr5_142926117_145001151
rs7706360	0	chr5_142926117_145001151
rs34115003	0	chr5_142926117_145001151
rs7724911	0	chr5_142926117_145001151
rs35942501	0	chr5_142926117_145001151
rs11167826	0	chr5_142926117_145001151
rs80163706	0	chr5_142926117_145001151
rs11167827	0	chr5_142926117_145001151
rs12055257	0	chr5_142926117_145001151
rs1981825	0	chr5_142926117_145001151
rs62374610	0	chr5_142926117_145001151
rs62374611	0	chr5_142926117_145001151
rs325226	0	chr5_142926117_145001151
rs75186723	0	chr5_142926117_145001151
rs6865866	0	chr5_142926117_145001151
rs325225	0	chr5_142926117_145001151
rs151310757	0	chr5_142926117_145001151
rs62374612	0	chr5_142926117_145001151
rs62374613	0	chr5_142926117_145001151
rs325224	0	chr5_142926117_145001151
rs2636101	0	chr5_142926117_145001151
rs12652291	0	chr5_142926117_145001151
rs12658086	0	chr5_142926117_145001151
rs10073288	0	chr5_142926117_145001151
rs10057881	0	chr5_142926117_145001151
rs12651916	0	chr5_142926117_145001151
rs62374614	0	chr5_142926117_145001151
rs12652368	0	chr5_142926117_145001151
rs2636112	0	chr5_142926117_145001151
rs11167828	0	chr5_142926117_145001151
rs11167829	0	chr5_142926117_145001151
rs62374615	0	chr5_142926117_145001151
rs7704419	0	chr5_142926117_145001151
rs13173710	0	chr5_142926117_145001151
rs35074896	0	chr5_142926117_145001151
rs723676	0	chr5_142926117_145001151
rs723677	0	chr5_142926117_145001151
rs9324930	0	chr5_142926117_145001151
rs6876297	0	chr5_142926117_145001151
rs4357069	0	chr5_142926117_145001151
rs13160427	0	chr5_142926117_145001151
rs2130487	0	chr5_142926117_145001151
rs6863958	0	chr5_142926117_145001151
rs7731317	0	chr5_142926117_145001151
rs4912947	0	chr5_142926117_145001151
rs4912948	0	chr5_142926117_145001151
rs10042112	0	chr5_142926117_145001151
rs4912660	0	chr5_142926117_145001151
rs4912661	0	chr5_142926117_145001151
rs4912949	0	chr5_142926117_145001151
rs4912662	0	chr5_142926117_145001151
rs4912663	0	chr5_142926117_145001151
rs4912664	0	chr5_142926117_145001151
rs55967708	0	chr5_142926117_145001151
rs55719250	0	chr5_142926117_145001151
rs1490119	0	chr5_142926117_145001151
rs325244	0	chr5_142926117_145001151
rs1490117	0	chr5_142926117_145001151
rs11954540	0	chr5_142926117_145001151
rs13182798	0	chr5_142926117_145001151
rs4144668	0	chr5_142926117_145001151
rs11953161	0	chr5_142926117_145001151
rs7715118	0	chr5_142926117_145001151
rs7735507	0	chr5_142926117_145001151
rs12520007	0	chr5_142926117_145001151
rs4986592	0	chr5_142926117_145001151
rs6580303	0	chr5_142926117_145001151
rs4986591	0	chr5_142926117_145001151
rs4986590	0	chr5_142926117_145001151
rs325243	0	chr5_142926117_145001151
rs17100960	0	chr5_142926117_145001151
rs10055458	0	chr5_142926117_145001151
rs7720145	0	chr5_142926117_145001151
rs56357101	0	chr5_142926117_145001151
rs62374631	0	chr5_142926117_145001151
rs6871183	0	chr5_142926117_145001151
rs56093055	0	chr5_142926117_145001151
rs325242	0	chr5_142926117_145001151
rs10073843	0	chr5_142926117_145001151
rs4912950	0	chr5_142926117_145001151
rs4912951	0	chr5_142926117_145001151
rs4912952	0	chr5_142926117_145001151
rs4912953	0	chr5_142926117_145001151
rs4912954	0	chr5_142926117_145001151
rs4912955	0	chr5_142926117_145001151
rs325241	0	chr5_142926117_145001151
rs325240	0	chr5_142926117_145001151
rs13180909	0	chr5_142926117_145001151
rs13180098	0	chr5_142926117_145001151
rs13180110	0	chr5_142926117_145001151
rs10515524	0	chr5_142926117_145001151
rs10515525	0	chr5_142926117_145001151
rs6883237	0	chr5_142926117_145001151
rs13163352	0	chr5_142926117_145001151
rs6879148	0	chr5_142926117_145001151
rs833748	0	chr5_142926117_145001151
rs6887959	0	chr5_142926117_145001151
rs57802646	0	chr5_142926117_145001151
rs1096980	0	chr5_142926117_145001151
rs4912956	0	chr5_142926117_145001151
rs57096211	0	chr5_142926117_145001151
rs75616296	0	chr5_142926117_145001151
rs2112731	0	chr5_142926117_145001151
rs10075394	0	chr5_142926117_145001151
rs325277	0	chr5_142926117_145001151
rs325276	0	chr5_142926117_145001151
rs17101011	0	chr5_142926117_145001151
rs325275	0	chr5_142926117_145001151
rs56269593	0	chr5_142926117_145001151
rs62374634	0	chr5_142926117_145001151
rs325273	0	chr5_142926117_145001151
rs72793685	0	chr5_142926117_145001151
rs62374635	0	chr5_142926117_145001151
rs10074569	0	chr5_142926117_145001151
rs145852831	0	chr5_142926117_145001151
rs62374636	0	chr5_142926117_145001151
rs144298069	0	chr5_142926117_145001151
rs2112733	0	chr5_142926117_145001151
rs79203096	0	chr5_142926117_145001151
rs6859931	0	chr5_142926117_145001151
rs115052313	0	chr5_142926117_145001151
rs75596711	0	chr5_142926117_145001151
rs4912957	0	chr5_142926117_145001151
rs1024961	0	chr5_142926117_145001151
rs143390759	0	chr5_142926117_145001151
rs55661585	0	chr5_142926117_145001151
rs180798958	0	chr5_142926117_145001151
rs12521921	0	chr5_142926117_145001151
rs13168319	0	chr5_142926117_145001151
rs11167830	0	chr5_142926117_145001151
rs11167831	0	chr5_142926117_145001151
rs161570	0	chr5_142926117_145001151
rs77018303	0	chr5_142926117_145001151
rs3792815	0	chr5_142926117_145001151
rs1027187	0	chr5_142926117_145001151
rs6876125	0	chr5_142926117_145001151
rs1016522	0	chr5_142926117_145001151
rs3805462	0	chr5_142926117_145001151
rs141717975	0	chr5_142926117_145001151
rs113723691	0	chr5_142926117_145001151
rs113804938	0	chr5_142926117_145001151
rs2544834	0	chr5_142926117_145001151
rs62376095	0	chr5_142926117_145001151
rs35141453	0	chr5_142926117_145001151
rs918377	0	chr5_142926117_145001151
rs79730642	0	chr5_142926117_145001151
rs77295650	0	chr5_142926117_145001151
rs17101050	0	chr5_142926117_145001151
rs34175280	0	chr5_142926117_145001151
rs2636109	0	chr5_142926117_145001151
rs115671081	0	chr5_142926117_145001151
rs161557	0	chr5_142926117_145001151
rs918378	0	chr5_142926117_145001151
rs880814	0	chr5_142926117_145001151
rs161558	0	chr5_142926117_145001151
rs161559	0	chr5_142926117_145001151
rs3996366	0	chr5_142926117_145001151
rs11167832	0	chr5_142926117_145001151
rs11738008	0	chr5_142926117_145001151
rs150732727	0	chr5_142926117_145001151
rs17101060	0	chr5_142926117_145001151
rs12519502	0	chr5_142926117_145001151
rs72795604	0	chr5_142926117_145001151
rs2161116	0	chr5_142926117_145001151
rs6876895	0	chr5_142926117_145001151
rs186443708	0	chr5_142926117_145001151
rs7717084	0	chr5_142926117_145001151
rs10463361	0	chr5_142926117_145001151
rs7721447	0	chr5_142926117_145001151
rs6860892	0	chr5_142926117_145001151
rs11167833	0	chr5_142926117_145001151
rs13361895	0	chr5_142926117_145001151
rs13362373	0	chr5_142926117_145001151
rs11750657	0	chr5_142926117_145001151
rs62376097	0	chr5_142926117_145001151
rs11167834	0	chr5_142926117_145001151
rs12519988	0	chr5_142926117_145001151
rs7718964	0	chr5_142926117_145001151
rs7718152	0	chr5_142926117_145001151
rs6580304	0	chr5_142926117_145001151
rs9324931	0	chr5_142926117_145001151
rs17101086	0	chr5_142926117_145001151
rs10059157	0	chr5_142926117_145001151
rs62376098	0	chr5_142926117_145001151
rs74625790	0	chr5_142926117_145001151
rs147563674	0	chr5_142926117_145001151
rs6882474	0	chr5_142926117_145001151
rs2130486	0	chr5_142926117_145001151
rs10073026	0	chr5_142926117_145001151
rs9324932	0	chr5_142926117_145001151
rs10054536	0	chr5_142926117_145001151
rs6895003	0	chr5_142926117_145001151
rs11953776	0	chr5_142926117_145001151
rs1387792	0	chr5_142926117_145001151
rs323982	0	chr5_142926117_145001151
rs323983	0	chr5_142926117_145001151
rs323984	0	chr5_142926117_145001151
rs112610979	0	chr5_142926117_145001151
rs72795611	0	chr5_142926117_145001151
rs323985	0	chr5_142926117_145001151
rs6580305	0	chr5_142926117_145001151
rs72795614	0	chr5_142926117_145001151
rs13165784	0	chr5_142926117_145001151
rs79365054	0	chr5_142926117_145001151
rs323986	0	chr5_142926117_145001151
rs17101107	0	chr5_142926117_145001151
rs323988	0	chr5_142926117_145001151
rs323990	0	chr5_142926117_145001151
rs323991	0	chr5_142926117_145001151
rs188955	0	chr5_142926117_145001151
rs6895207	0	chr5_142926117_145001151
rs74339280	0	chr5_142926117_145001151
rs323992	0	chr5_142926117_145001151
rs11743230	0	chr5_142926117_145001151
rs1118404	0	chr5_142926117_145001151
rs11167835	0	chr5_142926117_145001151
rs2636111	0	chr5_142926117_145001151
rs2644832	0	chr5_142926117_145001151
rs2644831	0	chr5_142926117_145001151
rs2636110	0	chr5_142926117_145001151
rs66815838	0	chr5_142926117_145001151
rs142787430	0	chr5_142926117_145001151
rs2644830	0	chr5_142926117_145001151
rs138102861	0	chr5_142926117_145001151
rs2644829	0	chr5_142926117_145001151
rs112236947	0	chr5_142926117_145001151
rs2544838	0	chr5_142926117_145001151
rs75463975	0	chr5_142926117_145001151
rs111855365	0	chr5_142926117_145001151
rs56409394	0	chr5_142926117_145001151
rs145466826	0	chr5_142926117_145001151
rs10039909	0	chr5_142926117_145001151
rs12188548	0	chr5_142926117_145001151
rs62376101	0	chr5_142926117_145001151
rs138534815	0	chr5_142926117_145001151
rs189460390	0	chr5_142926117_145001151
rs80107464	0	chr5_142926117_145001151
rs563845897	0	chr5_142926117_145001151
rs71590971	0	chr5_142926117_145001151
rs1104164	0	chr5_142926117_145001151
rs148321146	0	chr5_142926117_145001151
rs13165230	0	chr5_142926117_145001151
rs144363440	0	chr5_142926117_145001151
rs12654340	0	chr5_142926117_145001151
rs12654344	0	chr5_142926117_145001151
rs2398672	0	chr5_142926117_145001151
rs1874463	0	chr5_142926117_145001151
rs2544830	0	chr5_142926117_145001151
rs2636102	0	chr5_142926117_145001151
rs12233999	0	chr5_142926117_145001151
rs149785880	0	chr5_142926117_145001151
rs12518693	0	chr5_142926117_145001151
rs114299753	0	chr5_142926117_145001151
rs116292048	0	chr5_142926117_145001151
rs56341	0	chr5_142926117_145001151
rs321202	0	chr5_142926117_145001151
rs161552	0	chr5_142926117_145001151
rs161553	0	chr5_142926117_145001151
rs72795622	0	chr5_142926117_145001151
rs6885980	0	chr5_142926117_145001151
rs10063238	0	chr5_142926117_145001151
rs73294871	0	chr5_142926117_145001151
rs75963731	0	chr5_142926117_145001151
rs35222894	0	chr5_142926117_145001151
rs76357501	0	chr5_142926117_145001151
rs76107397	0	chr5_142926117_145001151
rs6879577	0	chr5_142926117_145001151
rs6580306	0	chr5_142926117_145001151
rs72795623	0	chr5_142926117_145001151
rs75774920	0	chr5_142926117_145001151
rs73294880	0	chr5_142926117_145001151
rs111664946	0	chr5_142926117_145001151
rs17101115	0	chr5_142926117_145001151
rs143797678	0	chr5_142926117_145001151
rs17101118	0	chr5_142926117_145001151
rs1421776	0	chr5_142926117_145001151
rs1421777	0	chr5_142926117_145001151
rs77895422	0	chr5_142926117_145001151
rs7716428	0	chr5_142926117_145001151
rs28593206	0	chr5_142926117_145001151
rs58307179	0	chr5_142926117_145001151
rs17101123	0	chr5_142926117_145001151
rs10075045	0	chr5_142926117_145001151
rs111668071	0	chr5_142926117_145001151
rs113604162	0	chr5_142926117_145001151
rs149378132	0	chr5_142926117_145001151
rs76786500	0	chr5_142926117_145001151
rs10079428	0	chr5_142926117_145001151
rs7706230	0	chr5_142926117_145001151
rs7705432	0	chr5_142926117_145001151
rs1833523	0	chr5_142926117_145001151
rs10035652	0	chr5_142926117_145001151
rs1363134	0	chr5_142926117_145001151
rs17101128	0	chr5_142926117_145001151
rs6580307	0	chr5_142926117_145001151
rs56748637	0	chr5_142926117_145001151
rs17432027	0	chr5_142926117_145001151
rs13355681	0	chr5_142926117_145001151
rs59355516	0	chr5_142926117_145001151
rs149002998	0	chr5_142926117_145001151
rs116634580	0	chr5_142926117_145001151
rs73298625	0	chr5_142926117_145001151
rs78353676	0	chr5_142926117_145001151
rs76094815	0	chr5_142926117_145001151
rs6860356	0	chr5_142926117_145001151
rs6879186	0	chr5_142926117_145001151
rs1345594	0	chr5_142926117_145001151
rs1345595	0	chr5_142926117_145001151
rs3996354	0	chr5_142926117_145001151
rs10477219	0	chr5_142926117_145001151
rs10477221	0	chr5_142926117_145001151
rs9324934	0	chr5_142926117_145001151
rs7707919	0	chr5_142926117_145001151
rs7725270	0	chr5_142926117_145001151
rs17101166	0	chr5_142926117_145001151
rs161554	0	chr5_142926117_145001151
rs6876504	0	chr5_142926117_145001151
rs17101168	0	chr5_142926117_145001151
rs17101169	0	chr5_142926117_145001151
rs10062205	0	chr5_142926117_145001151
rs10069299	0	chr5_142926117_145001151
rs161551	0	chr5_142926117_145001151
rs12658113	0	chr5_142926117_145001151
rs880590	0	chr5_142926117_145001151
rs888689	0	chr5_142926117_145001151
rs66734219	0	chr5_142926117_145001151
rs67282363	0	chr5_142926117_145001151
rs139829088	0	chr5_142926117_145001151
rs73298650	0	chr5_142926117_145001151
rs73298651	0	chr5_142926117_145001151
rs74494296	0	chr5_142926117_145001151
rs75141179	0	chr5_142926117_145001151
rs2112195	0	chr5_142926117_145001151
rs2112196	0	chr5_142926117_145001151
rs146484940	0	chr5_142926117_145001151
rs2130488	0	chr5_142926117_145001151
rs6879471	0	chr5_142926117_145001151
rs76599194	0	chr5_142926117_145001151
rs6893166	0	chr5_142926117_145001151
rs67162628	0	chr5_142926117_145001151
rs60203893	0	chr5_142926117_145001151
rs55996502	0	chr5_142926117_145001151
rs10515527	0	chr5_142926117_145001151
rs74908911	0	chr5_142926117_145001151
rs75133644	0	chr5_142926117_145001151
rs79499111	0	chr5_142926117_145001151
rs68003321	0	chr5_142926117_145001151
rs36085892	0	chr5_142926117_145001151
rs67648348	0	chr5_142926117_145001151
rs62375474	0	chr5_142926117_145001151
rs78766435	0	chr5_142926117_145001151
rs66488552	0	chr5_142926117_145001151
rs56203231	0	chr5_142926117_145001151
rs56282108	0	chr5_142926117_145001151
rs57493063	0	chr5_142926117_145001151
rs115969947	0	chr5_142926117_145001151
rs146244897	0	chr5_142926117_145001151
rs2895187	0	chr5_142926117_145001151
rs149962286	0	chr5_142926117_145001151
rs57782730	0	chr5_142926117_145001151
rs66472819	0	chr5_142926117_145001151
rs58021176	0	chr5_142926117_145001151
rs60823549	0	chr5_142926117_145001151
rs76270519	0	chr5_142926117_145001151
rs6889937	0	chr5_142926117_145001151
rs6865008	0	chr5_142926117_145001151
rs315175	0	chr5_142926117_145001151
rs62375475	0	chr5_142926117_145001151
rs2042157	0	chr5_142926117_145001151
rs315176	0	chr5_142926117_145001151
rs142906892	0	chr5_142926117_145001151
rs315177	0	chr5_142926117_145001151
rs13170657	0	chr5_142926117_145001151
rs77199854	0	chr5_142926117_145001151
rs183276020	0	chr5_142926117_145001151
rs315179	0	chr5_142926117_145001151
rs111488318	0	chr5_142926117_145001151
rs315180	0	chr5_142926117_145001151
rs170273	0	chr5_142926117_145001151
rs77968301	0	chr5_142926117_145001151
rs315181	0	chr5_142926117_145001151
rs315183	0	chr5_142926117_145001151
rs315184	0	chr5_142926117_145001151
rs315185	0	chr5_142926117_145001151
rs60500542	0	chr5_142926117_145001151
rs315186	0	chr5_142926117_145001151
rs56859104	0	chr5_142926117_145001151
rs79934576	0	chr5_142926117_145001151
rs17101212	0	chr5_142926117_145001151
rs464727	0	chr5_142926117_145001151
rs467056	0	chr5_142926117_145001151
rs17101222	0	chr5_142926117_145001151
rs461555	0	chr5_142926117_145001151
rs4594887	0	chr5_142926117_145001151
rs456304	0	chr5_142926117_145001151
rs462500	0	chr5_142926117_145001151
rs370715	0	chr5_142926117_145001151
rs182546791	0	chr5_142926117_145001151
rs67662636	0	chr5_142926117_145001151
rs457266	0	chr5_142926117_145001151
rs315171	0	chr5_142926117_145001151
rs315172	0	chr5_142926117_145001151
rs17101232	0	chr5_142926117_145001151
rs315173	0	chr5_142926117_145001151
rs57492314	0	chr5_142926117_145001151
rs315174	0	chr5_142926117_145001151
rs460857	0	chr5_142926117_145001151
rs461568	0	chr5_142926117_145001151
rs114535720	0	chr5_142926117_145001151
rs79782773	0	chr5_142926117_145001151
rs17101236	0	chr5_142926117_145001151
rs11744334	0	chr5_142926117_145001151
rs181165322	0	chr5_142926117_145001151
rs113968991	0	chr5_142926117_145001151
rs315201	0	chr5_142926117_145001151
rs376150848	0	chr5_142926117_145001151
rs76349337	0	chr5_142926117_145001151
rs315199	0	chr5_142926117_145001151
rs142054503	0	chr5_142926117_145001151
rs1363132	0	chr5_142926117_145001151
rs315215	0	chr5_142926117_145001151
rs315214	0	chr5_142926117_145001151
rs315213	0	chr5_142926117_145001151
rs315212	0	chr5_142926117_145001151
rs459316	0	chr5_142926117_145001151
rs182614	0	chr5_142926117_145001151
rs79259694	0	chr5_142926117_145001151
rs55688140	0	chr5_142926117_145001151
rs58323092	0	chr5_142926117_145001151
rs114691020	0	chr5_142926117_145001151
rs398709	0	chr5_142926117_145001151
rs67523393	0	chr5_142926117_145001151
rs68113486	0	chr5_142926117_145001151
rs73304475	0	chr5_142926117_145001151
rs67685134	0	chr5_142926117_145001151
rs72795666	0	chr5_142926117_145001151
rs67848309	0	chr5_142926117_145001151
rs60698262	0	chr5_142926117_145001151
rs312586	0	chr5_142926117_145001151
rs76384856	0	chr5_142926117_145001151
rs318373	0	chr5_142926117_145001151
rs6877627	0	chr5_142926117_145001151
rs318372	0	chr5_142926117_145001151
rs6897300	0	chr5_142926117_145001151
rs6878193	0	chr5_142926117_145001151
rs188742	0	chr5_142926117_145001151
rs312585	0	chr5_142926117_145001151
rs59253435	0	chr5_142926117_145001151
rs2010651	0	chr5_142926117_145001151
rs141693569	0	chr5_142926117_145001151
rs150543080	0	chr5_142926117_145001151
rs58759076	0	chr5_142926117_145001151
rs114540835	0	chr5_142926117_145001151
rs57827697	0	chr5_142926117_145001151
rs312584	0	chr5_142926117_145001151
rs312583	0	chr5_142926117_145001151
rs428504	0	chr5_142926117_145001151
rs1603418	0	chr5_142926117_145001151
rs59845693	0	chr5_142926117_145001151
rs117763931	0	chr5_142926117_145001151
rs464611	0	chr5_142926117_145001151
rs139660947	0	chr5_142926117_145001151
rs467424	0	chr5_142926117_145001151
rs466656	0	chr5_142926117_145001151
rs455420	0	chr5_142926117_145001151
rs6876864	0	chr5_142926117_145001151
rs466353	0	chr5_142926117_145001151
rs67375210	0	chr5_142926117_145001151
rs111397382	0	chr5_142926117_145001151
rs71590976	0	chr5_142926117_145001151
rs6897474	0	chr5_142926117_145001151
rs456017	0	chr5_142926117_145001151
rs463551	0	chr5_142926117_145001151
rs77601015	0	chr5_142926117_145001151
rs138507910	0	chr5_142926117_145001151
rs76107143	0	chr5_142926117_145001151
rs1497750	0	chr5_142926117_145001151
rs312561	0	chr5_142926117_145001151
rs73791851	0	chr5_142926117_145001151
rs73791852	0	chr5_142926117_145001151
rs114283732	0	chr5_142926117_145001151
rs312560	0	chr5_142926117_145001151
rs6875369	0	chr5_142926117_145001151
rs312559	0	chr5_142926117_145001151
rs75893343	0	chr5_142926117_145001151
rs312558	0	chr5_142926117_145001151
rs12109748	0	chr5_142926117_145001151
rs12110053	0	chr5_142926117_145001151
rs12109749	0	chr5_142926117_145001151
rs312557	0	chr5_142926117_145001151
rs12109759	0	chr5_142926117_145001151
rs12109760	0	chr5_142926117_145001151
rs49211	0	chr5_142926117_145001151
rs78048115	0	chr5_142926117_145001151
rs443505	0	chr5_142926117_145001151
rs184324	0	chr5_142926117_145001151
rs315203	0	chr5_142926117_145001151
rs67641532	0	chr5_142926117_145001151
rs66804675	0	chr5_142926117_145001151
rs72795689	0	chr5_142926117_145001151
rs59024138	0	chr5_142926117_145001151
rs34896949	0	chr5_142926117_145001151
rs556623593	0	chr5_142926117_145001151
rs34126332	0	chr5_142926117_145001151
rs67284599	0	chr5_142926117_145001151
rs66589831	0	chr5_142926117_145001151
rs67773658	0	chr5_142926117_145001151
rs80115173	0	chr5_142926117_145001151
rs75350675	0	chr5_142926117_145001151
rs59096560	0	chr5_142926117_145001151
rs67274638	0	chr5_142926117_145001151
rs312580	0	chr5_142926117_145001151
rs312579	0	chr5_142926117_145001151
rs79532295	0	chr5_142926117_145001151
rs72795694	0	chr5_142926117_145001151
rs315198	0	chr5_142926117_145001151
rs312578	0	chr5_142926117_145001151
rs72795698	0	chr5_142926117_145001151
rs312577	0	chr5_142926117_145001151
rs312576	0	chr5_142926117_145001151
rs17101267	0	chr5_142926117_145001151
rs142566199	0	chr5_142926117_145001151
rs312575	0	chr5_142926117_145001151
rs312573	0	chr5_142926117_145001151
rs312572	0	chr5_142926117_145001151
rs312571	0	chr5_142926117_145001151
rs138645287	0	chr5_142926117_145001151
rs312570	0	chr5_142926117_145001151
rs10515528	0	chr5_142926117_145001151
rs10515530	0	chr5_142926117_145001151
rs68120380	0	chr5_142926117_145001151
rs68139615	0	chr5_142926117_145001151
rs393736	0	chr5_142926117_145001151
rs393210	0	chr5_142926117_145001151
rs312569	0	chr5_142926117_145001151
rs17101277	0	chr5_142926117_145001151
rs66735326	0	chr5_142926117_145001151
rs312568	0	chr5_142926117_145001151
rs312567	0	chr5_142926117_145001151
rs17101280	0	chr5_142926117_145001151
rs67489090	0	chr5_142926117_145001151
rs114734070	0	chr5_142926117_145001151
rs312566	0	chr5_142926117_145001151
rs75325786	0	chr5_142926117_145001151
rs17101282	0	chr5_142926117_145001151
rs75429090	0	chr5_142926117_145001151
rs312565	0	chr5_142926117_145001151
rs149682675	0	chr5_142926117_145001151
rs67644225	0	chr5_142926117_145001151
rs75773864	0	chr5_142926117_145001151
rs73306433	0	chr5_142926117_145001151
rs67462293	0	chr5_142926117_145001151
rs79903251	0	chr5_142926117_145001151
rs66513404	0	chr5_142926117_145001151
rs151065480	0	chr5_142926117_145001151
rs1715355	0	chr5_142926117_145001151
rs12652021	0	chr5_142926117_145001151
rs1715354	0	chr5_142926117_145001151
rs72797413	0	chr5_142926117_145001151
rs77801733	0	chr5_142926117_145001151
rs12513970	0	chr5_142926117_145001151
rs312622	0	chr5_142926117_145001151
rs147408080	0	chr5_142926117_145001151
rs11167838	0	chr5_142926117_145001151
rs318401	0	chr5_142926117_145001151
rs74975542	0	chr5_142926117_145001151
rs192904	0	chr5_142926117_145001151
rs607329	0	chr5_142926117_145001151
rs62375492	0	chr5_142926117_145001151
rs160869	0	chr5_142926117_145001151
rs160870	0	chr5_142926117_145001151
rs318404	0	chr5_142926117_145001151
rs79184357	0	chr5_142926117_145001151
rs312620	0	chr5_142926117_145001151
rs13161764	0	chr5_142926117_145001151
rs312619	0	chr5_142926117_145001151
rs143005158	0	chr5_142926117_145001151
rs312618	0	chr5_142926117_145001151
rs2681002	0	chr5_142926117_145001151
rs150949515	0	chr5_142926117_145001151
rs2646747	0	chr5_142926117_145001151
rs76653902	0	chr5_142926117_145001151
rs7735330	0	chr5_142926117_145001151
rs2895203	0	chr5_142926117_145001151
rs2398714	0	chr5_142926117_145001151
rs160515	0	chr5_142926117_145001151
rs62375496	0	chr5_142926117_145001151
rs111929755	0	chr5_142926117_145001151
rs318398	0	chr5_142926117_145001151
rs62375519	0	chr5_142926117_145001151
rs373151425	0	chr5_142926117_145001151
rs160789	0	chr5_142926117_145001151
rs160514	0	chr5_142926117_145001151
rs317121	0	chr5_142926117_145001151
rs148617676	0	chr5_142926117_145001151
rs112748792	0	chr5_142926117_145001151
rs317120	0	chr5_142926117_145001151
rs160788	0	chr5_142926117_145001151
rs17101300	0	chr5_142926117_145001151
rs312612	0	chr5_142926117_145001151
rs312611	0	chr5_142926117_145001151
rs116630336	0	chr5_142926117_145001151
rs160868	0	chr5_142926117_145001151
rs186440	0	chr5_142926117_145001151
rs318393	0	chr5_142926117_145001151
rs312606	0	chr5_142926117_145001151
rs12513790	0	chr5_142926117_145001151
rs74479079	0	chr5_142926117_145001151
rs312598	0	chr5_142926117_145001151
rs115655331	0	chr5_142926117_145001151
rs160624	0	chr5_142926117_145001151
rs316077	0	chr5_142926117_145001151
rs144710617	0	chr5_142926117_145001151
rs31605	0	chr5_142926117_145001151
rs316075	0	chr5_142926117_145001151
rs312594	0	chr5_142926117_145001151
rs316073	0	chr5_142926117_145001151
rs76843789	0	chr5_142926117_145001151
rs316072	0	chr5_142926117_145001151
rs160623	0	chr5_142926117_145001151
rs116745375	0	chr5_142926117_145001151
rs160622	0	chr5_142926117_145001151
rs316071	0	chr5_142926117_145001151
rs469377	0	chr5_142926117_145001151
rs138558757	0	chr5_142926117_145001151
rs316069	0	chr5_142926117_145001151
rs145331549	0	chr5_142926117_145001151
rs312650	0	chr5_142926117_145001151
rs115642075	0	chr5_142926117_145001151
rs316068	0	chr5_142926117_145001151
rs312648	0	chr5_142926117_145001151
rs186399	0	chr5_142926117_145001151
rs138879542	0	chr5_142926117_145001151
rs374221	0	chr5_142926117_145001151
rs374220	0	chr5_142926117_145001151
rs160621	0	chr5_142926117_145001151
rs5012003	0	chr5_142926117_145001151
rs75815828	0	chr5_142926117_145001151
rs315222	0	chr5_142926117_145001151
rs316065	0	chr5_142926117_145001151
rs149574	0	chr5_142926117_145001151
rs160620	0	chr5_142926117_145001151
rs116206185	0	chr5_142926117_145001151
rs160619	0	chr5_142926117_145001151
rs316063	0	chr5_142926117_145001151
rs312646	0	chr5_142926117_145001151
rs160618	0	chr5_142926117_145001151
rs316062	0	chr5_142926117_145001151
rs316061	0	chr5_142926117_145001151
rs3913198	0	chr5_142926117_145001151
rs3913197	0	chr5_142926117_145001151
rs74424625	0	chr5_142926117_145001151
rs35025811	0	chr5_142926117_145001151
rs160617	0	chr5_142926117_145001151
rs160616	0	chr5_142926117_145001151
rs150819	0	chr5_142926117_145001151
rs160516	0	chr5_142926117_145001151
rs77864057	0	chr5_142926117_145001151
rs160615	0	chr5_142926117_145001151
rs312642	0	chr5_142926117_145001151
rs315219	0	chr5_142926117_145001151
rs312637	0	chr5_142926117_145001151
rs312634	0	chr5_142926117_145001151
rs312633	0	chr5_142926117_145001151
rs312632	0	chr5_142926117_145001151
rs139109809	0	chr5_142926117_145001151
rs312629	0	chr5_142926117_145001151
rs13436260	0	chr5_142926117_145001151
rs80101290	0	chr5_142926117_145001151
rs312628	0	chr5_142926117_145001151
rs312627	0	chr5_142926117_145001151
rs312625	0	chr5_142926117_145001151
rs312624	0	chr5_142926117_145001151
rs116104988	0	chr5_142926117_145001151
rs11739112	0	chr5_142926117_145001151
rs412851	0	chr5_142926117_145001151
rs6861682	0	chr5_142926117_145001151
rs72818819	0	chr5_142926117_145001151
rs115118928	0	chr5_142926117_145001151
rs452263	0	chr5_142926117_145001151
rs390601	0	chr5_142926117_145001151
rs95053	0	chr5_142926117_145001151
rs28460728	0	chr5_142926117_145001151
rs442263	0	chr5_142926117_145001151
rs381834	0	chr5_142926117_145001151
rs381559	0	chr5_142926117_145001151
rs13360642	0	chr5_142926117_145001151
rs380824	0	chr5_142926117_145001151
rs72818820	0	chr5_142926117_145001151
rs72818821	0	chr5_142926117_145001151
rs10052831	0	chr5_142926117_145001151
rs10052896	0	chr5_142926117_145001151
rs10068483	0	chr5_142926117_145001151
rs72818823	0	chr5_142926117_145001151
rs588129	0	chr5_142926117_145001151
rs589951	0	chr5_142926117_145001151
rs437158	0	chr5_142926117_145001151
rs316058	0	chr5_142926117_145001151
rs316057	0	chr5_142926117_145001151
rs391246	0	chr5_142926117_145001151
rs409380	0	chr5_142926117_145001151
rs316056	0	chr5_142926117_145001151
rs406942	0	chr5_142926117_145001151
rs372794	0	chr5_142926117_145001151
rs12152985	0	chr5_142926117_145001151
rs77205527	0	chr5_142926117_145001151
rs372853	0	chr5_142926117_145001151
rs405844	0	chr5_142926117_145001151
rs391535	0	chr5_142926117_145001151
rs312520	0	chr5_142926117_145001151
rs312521	0	chr5_142926117_145001151
rs312522	0	chr5_142926117_145001151
rs309328	0	chr5_142926117_145001151
rs10051153	0	chr5_142926117_145001151
rs10071828	0	chr5_142926117_145001151
rs55766907	0	chr5_142926117_145001151
rs312524	0	chr5_142926117_145001151
rs10055116	0	chr5_142926117_145001151
rs28613637	0	chr5_142926117_145001151
rs309340	0	chr5_142926117_145001151
rs144453541	0	chr5_142926117_145001151
rs147819436	0	chr5_142926117_145001151
rs10041891	0	chr5_142926117_145001151
rs59578008	0	chr5_142926117_145001151
rs13166678	0	chr5_142926117_145001151
rs55641689	0	chr5_142926117_145001151
rs58710792	0	chr5_142926117_145001151
rs10058367	0	chr5_142926117_145001151
rs10073269	0	chr5_142926117_145001151
rs138313917	0	chr5_142926117_145001151
rs10036301	0	chr5_142926117_145001151
rs181810376	0	chr5_142926117_145001151
rs312534	0	chr5_142926117_145001151
rs183345684	0	chr5_142926117_145001151
rs140535221	0	chr5_142926117_145001151
rs12332529	0	chr5_142926117_145001151
rs536529980	0	chr5_142926117_145001151
rs367721370	0	chr5_142926117_145001151
rs141701724	0	chr5_142926117_145001151
rs146274995	0	chr5_142926117_145001151
rs10062342	0	chr5_142926117_145001151
rs10050791	0	chr5_142926117_145001151
rs10476853	0	chr5_142926117_145001151
rs10476854	0	chr5_142926117_145001151
rs10476855	0	chr5_142926117_145001151
rs10077635	0	chr5_142926117_145001151
rs139555235	0	chr5_142926117_145001151
rs58705890	0	chr5_142926117_145001151
rs141291044	0	chr5_142926117_145001151
rs60037307	0	chr5_142926117_145001151
rs57277760	0	chr5_142926117_145001151
rs116345623	0	chr5_142926117_145001151
rs2193930	0	chr5_142926117_145001151
rs72818832	0	chr5_142926117_145001151
rs55960702	0	chr5_142926117_145001151
rs316081	0	chr5_142926117_145001151
rs114618517	0	chr5_142926117_145001151
rs10070194	0	chr5_142926117_145001151
rs28528152	0	chr5_142926117_145001151
rs28627136	0	chr5_142926117_145001151
rs57576096	0	chr5_142926117_145001151
rs57710920	0	chr5_142926117_145001151
rs11746024	0	chr5_142926117_145001151
rs58570837	0	chr5_142926117_145001151
rs143129395	0	chr5_142926117_145001151
rs316080	0	chr5_142926117_145001151
rs10477225	0	chr5_142926117_145001151
rs10477226	0	chr5_142926117_145001151
rs12717910	0	chr5_142926117_145001151
rs13166426	0	chr5_142926117_145001151
rs55638628	0	chr5_142926117_145001151
rs78503468	0	chr5_142926117_145001151
rs13354889	0	chr5_142926117_145001151
rs7718372	0	chr5_142926117_145001151
rs72818840	0	chr5_142926117_145001151
rs59918278	0	chr5_142926117_145001151
rs72818843	0	chr5_142926117_145001151
rs10075725	0	chr5_142926117_145001151
rs10055306	0	chr5_142926117_145001151
rs72818844	0	chr5_142926117_145001151
rs1391253	0	chr5_142926117_145001151
rs72818845	0	chr5_142926117_145001151
rs7701729	0	chr5_142926117_145001151
rs7722198	0	chr5_142926117_145001151
rs10053270	0	chr5_142926117_145001151
rs77466566	0	chr5_142926117_145001151
rs4912962	0	chr5_142926117_145001151
rs7722075	0	chr5_142926117_145001151
rs7707982	0	chr5_142926117_145001151
rs13356119	0	chr5_142926117_145001151
rs28866587	0	chr5_142926117_145001151
rs13177625	0	chr5_142926117_145001151
rs13164419	0	chr5_142926117_145001151
rs13160380	0	chr5_142926117_145001151
rs10477227	0	chr5_142926117_145001151
rs10477228	0	chr5_142926117_145001151
rs7721327	0	chr5_142926117_145001151
rs79861161	0	chr5_142926117_145001151
rs7725427	0	chr5_142926117_145001151
rs76801942	0	chr5_142926117_145001151
rs10059257	0	chr5_142926117_145001151
rs72800505	0	chr5_142926117_145001151
rs10477229	0	chr5_142926117_145001151
rs9324936	0	chr5_142926117_145001151
rs540621639	0	chr5_142926117_145001151
rs17369132	0	chr5_142926117_145001151
rs10063448	0	chr5_142926117_145001151
rs36114520	0	chr5_142926117_145001151
rs2544620	0	chr5_142926117_145001151
rs17309194	0	chr5_142926117_145001151
rs17101461	0	chr5_142926117_145001151
rs17101463	0	chr5_142926117_145001151
rs11951400	0	chr5_142926117_145001151
rs56145778	0	chr5_142926117_145001151
rs10058568	0	chr5_142926117_145001151
rs10050843	0	chr5_142926117_145001151
rs10060194	0	chr5_142926117_145001151
rs2398715	0	chr5_142926117_145001151
rs10058727	0	chr5_142926117_145001151
rs142762342	0	chr5_142926117_145001151
rs6874663	0	chr5_142926117_145001151
rs145503888	0	chr5_142926117_145001151
rs58806165	0	chr5_142926117_145001151
rs10477232	0	chr5_142926117_145001151
rs9324938	0	chr5_142926117_145001151
rs9285658	0	chr5_142926117_145001151
rs72800528	0	chr5_142926117_145001151
rs10071520	0	chr5_142926117_145001151
rs57764013	0	chr5_142926117_145001151
rs1549130	0	chr5_142926117_145001151
rs13153829	0	chr5_142926117_145001151
rs10477233	0	chr5_142926117_145001151
rs10068358	0	chr5_142926117_145001151
rs116714237	0	chr5_142926117_145001151
rs10477234	0	chr5_142926117_145001151
rs6890933	0	chr5_142926117_145001151
rs114280850	0	chr5_142926117_145001151
rs10068645	0	chr5_142926117_145001151
rs7717773	0	chr5_142926117_145001151
rs72800534	0	chr5_142926117_145001151
rs10045109	0	chr5_142926117_145001151
rs28594483	0	chr5_142926117_145001151
rs28651507	0	chr5_142926117_145001151
rs1909059	0	chr5_142926117_145001151
rs72800536	0	chr5_142926117_145001151
rs13156626	0	chr5_142926117_145001151
rs10069436	0	chr5_142926117_145001151
rs17435589	0	chr5_142926117_145001151
rs755013	0	chr5_142926117_145001151
rs10069868	0	chr5_142926117_145001151
rs888644	0	chr5_142926117_145001151
rs145302767	0	chr5_142926117_145001151
rs1895150	0	chr5_142926117_145001151
rs1895151	0	chr5_142926117_145001151
rs2544616	0	chr5_142926117_145001151
rs17435880	0	chr5_142926117_145001151
rs72800540	0	chr5_142926117_145001151
rs10463367	0	chr5_142926117_145001151
rs74411934	0	chr5_142926117_145001151
rs35338083	0	chr5_142926117_145001151
rs140054246	0	chr5_142926117_145001151
rs144045951	0	chr5_142926117_145001151
rs2544615	0	chr5_142926117_145001151
rs7717463	0	chr5_142926117_145001151
rs2544614	0	chr5_142926117_145001151
rs2646758	0	chr5_142926117_145001151
rs72800544	0	chr5_142926117_145001151
rs1895152	0	chr5_142926117_145001151
rs1895153	0	chr5_142926117_145001151
rs2646757	0	chr5_142926117_145001151
rs72800545	0	chr5_142926117_145001151
rs1846128	0	chr5_142926117_145001151
rs2646755	0	chr5_142926117_145001151
rs1603643	0	chr5_142926117_145001151
rs1603642	0	chr5_142926117_145001151
rs72800546	0	chr5_142926117_145001151
rs1580773	0	chr5_142926117_145001151
rs2646751	0	chr5_142926117_145001151
rs6890871	0	chr5_142926117_145001151
rs1895154	0	chr5_142926117_145001151
rs2544611	0	chr5_142926117_145001151
rs1961409	0	chr5_142926117_145001151
rs61651267	0	chr5_142926117_145001151
rs150810974	0	chr5_142926117_145001151
rs4093977	0	chr5_142926117_145001151
rs1909058	0	chr5_142926117_145001151
rs2544605	0	chr5_142926117_145001151
rs2052449	0	chr5_142926117_145001151
rs2216549	0	chr5_142926117_145001151
rs116510096	0	chr5_142926117_145001151
rs17436087	0	chr5_142926117_145001151
rs6877819	0	chr5_142926117_145001151
rs10074347	0	chr5_142926117_145001151
rs78887423	0	chr5_142926117_145001151
rs6580311	0	chr5_142926117_145001151
rs4513726	0	chr5_142926117_145001151
rs114828243	0	chr5_142926117_145001151
rs1592738	0	chr5_142926117_145001151
rs4374781	0	chr5_142926117_145001151
rs4374782	0	chr5_142926117_145001151
rs11749792	0	chr5_142926117_145001151
rs12521291	0	chr5_142926117_145001151
rs1592737	0	chr5_142926117_145001151
rs9632449	0	chr5_142926117_145001151
rs17101536	0	chr5_142926117_145001151
rs17101539	0	chr5_142926117_145001151
rs1895141	0	chr5_142926117_145001151
rs1895142	0	chr5_142926117_145001151
rs3924119	0	chr5_142926117_145001151
rs111299087	0	chr5_142926117_145001151
rs1582416	0	chr5_142926117_145001151
rs74683093	0	chr5_142926117_145001151
rs1592736	0	chr5_142926117_145001151
rs1990859	0	chr5_142926117_145001151
rs1990860	0	chr5_142926117_145001151
rs4352628	0	chr5_142926117_145001151
rs1862137	0	chr5_142926117_145001151
rs1862138	0	chr5_142926117_145001151
rs10515535	0	chr5_142926117_145001151
rs11950171	0	chr5_142926117_145001151
rs11950216	0	chr5_142926117_145001151
rs6580312	0	chr5_142926117_145001151
rs7722115	0	chr5_142926117_145001151
rs11750923	0	chr5_142926117_145001151
rs17101547	0	chr5_142926117_145001151
rs72800557	0	chr5_142926117_145001151
rs1990861	0	chr5_142926117_145001151
rs80032995	0	chr5_142926117_145001151
rs11167845	0	chr5_142926117_145001151
rs1862139	0	chr5_142926117_145001151
rs72800558	0	chr5_142926117_145001151
rs10060893	0	chr5_142926117_145001151
rs145925902	0	chr5_142926117_145001151
rs116455577	0	chr5_142926117_145001151
rs4289586	0	chr5_142926117_145001151
rs10068438	0	chr5_142926117_145001151
rs7716084	0	chr5_142926117_145001151
rs17101571	0	chr5_142926117_145001151
rs10477236	0	chr5_142926117_145001151
rs7722884	0	chr5_142926117_145001151
rs10515536	0	chr5_142926117_145001151
rs7710315	0	chr5_142926117_145001151
rs10875605	0	chr5_142926117_145001151
rs10039547	0	chr5_142926117_145001151
rs76874379	0	chr5_142926117_145001151
rs112886108	0	chr5_142926117_145001151
rs140510556	0	chr5_142926117_145001151
rs56119339	0	chr5_142926117_145001151
rs11746457	0	chr5_142926117_145001151
rs62376786	0	chr5_142926117_145001151
rs11167846	0	chr5_142926117_145001151
rs62376787	0	chr5_142926117_145001151
rs11167847	0	chr5_142926117_145001151
rs10043107	0	chr5_142926117_145001151
rs9324941	0	chr5_142926117_145001151
rs9324942	0	chr5_142926117_145001151
rs6883944	0	chr5_142926117_145001151
rs6863364	0	chr5_142926117_145001151
rs7728014	0	chr5_142926117_145001151
rs1895145	0	chr5_142926117_145001151
rs148918898	0	chr5_142926117_145001151
rs13354411	0	chr5_142926117_145001151
rs55837766	0	chr5_142926117_145001151
rs5020191	0	chr5_142926117_145001151
rs4289587	0	chr5_142926117_145001151
rs4623178	0	chr5_142926117_145001151
rs7448390	0	chr5_142926117_145001151
rs75116815	0	chr5_142926117_145001151
rs17101607	0	chr5_142926117_145001151
rs4505984	0	chr5_142926117_145001151
rs4616931	0	chr5_142926117_145001151
rs1043292	0	chr5_142926117_145001151
rs187863151	0	chr5_142926117_145001151
rs6864298	0	chr5_142926117_145001151
rs6864640	0	chr5_142926117_145001151
rs76350594	0	chr5_142926117_145001151
rs7720090	0	chr5_142926117_145001151
rs4443449	0	chr5_142926117_145001151
rs4361555	0	chr5_142926117_145001151
rs17437468	0	chr5_142926117_145001151
rs4329041	0	chr5_142926117_145001151
rs4336387	0	chr5_142926117_145001151
rs4263530	0	chr5_142926117_145001151
rs7444776	0	chr5_142926117_145001151
rs76670447	0	chr5_142926117_145001151
rs35429531	0	chr5_142926117_145001151
rs9687776	0	chr5_142926117_145001151
rs10040693	0	chr5_142926117_145001151
rs34814121	0	chr5_142926117_145001151
rs6580313	0	chr5_142926117_145001151
rs4122252	0	chr5_142926117_145001151
rs1833501	0	chr5_142926117_145001151
rs4518437	0	chr5_142926117_145001151
rs10038078	0	chr5_142926117_145001151
rs10043464	0	chr5_142926117_145001151
rs17372048	0	chr5_142926117_145001151
rs6580314	0	chr5_142926117_145001151
rs1862140	0	chr5_142926117_145001151
rs73297301	0	chr5_142926117_145001151
rs6865764	0	chr5_142926117_145001151
rs6864675	0	chr5_142926117_145001151
rs6864791	0	chr5_142926117_145001151
rs62376791	0	chr5_142926117_145001151
rs888645	0	chr5_142926117_145001151
rs6872273	0	chr5_142926117_145001151
rs6869336	0	chr5_142926117_145001151
rs6887917	0	chr5_142926117_145001151
rs6894198	0	chr5_142926117_145001151
rs113866473	0	chr5_142926117_145001151
rs150775272	0	chr5_142926117_145001151
rs10476858	0	chr5_142926117_145001151
rs1113685	0	chr5_142926117_145001151
rs72800565	0	chr5_142926117_145001151
rs6876352	0	chr5_142926117_145001151
rs13361929	0	chr5_142926117_145001151
rs6861242	0	chr5_142926117_145001151
rs10476859	0	chr5_142926117_145001151
rs952219	0	chr5_142926117_145001151
rs10476860	0	chr5_142926117_145001151
rs10055251	0	chr5_142926117_145001151
rs7725518	0	chr5_142926117_145001151
rs116821510	0	chr5_142926117_145001151
rs57984111	0	chr5_142926117_145001151
rs58188311	0	chr5_142926117_145001151
rs17101666	0	chr5_142926117_145001151
rs61327954	0	chr5_142926117_145001151
rs58158236	0	chr5_142926117_145001151
rs115921063	0	chr5_142926117_145001151
rs13357041	0	chr5_142926117_145001151
rs74373647	0	chr5_142926117_145001151
rs4143971	0	chr5_142926117_145001151
rs7729065	0	chr5_142926117_145001151
rs7709015	0	chr5_142926117_145001151
rs6876129	0	chr5_142926117_145001151
rs6879765	0	chr5_142926117_145001151
rs199942039	0	chr5_142926117_145001151
rs10477237	0	chr5_142926117_145001151
rs10477238	0	chr5_142926117_145001151
rs10057827	0	chr5_142926117_145001151
rs7727648	0	chr5_142926117_145001151
rs11737911	0	chr5_142926117_145001151
rs1819978	0	chr5_142926117_145001151
rs58440852	0	chr5_142926117_145001151
rs1819977	0	chr5_142926117_145001151
rs10463368	0	chr5_142926117_145001151
rs13355025	0	chr5_142926117_145001151
rs7443379	0	chr5_142926117_145001151
rs9324943	0	chr5_142926117_145001151
rs10054856	0	chr5_142926117_145001151
rs74864221	0	chr5_142926117_145001151
rs8180428	0	chr5_142926117_145001151
rs6876629	0	chr5_142926117_145001151
rs116040979	0	chr5_142926117_145001151
rs10072336	0	chr5_142926117_145001151
rs10072337	0	chr5_142926117_145001151
rs10063147	0	chr5_142926117_145001151
rs56318772	0	chr5_142926117_145001151
rs62376819	0	chr5_142926117_145001151
rs67697314	0	chr5_142926117_145001151
rs1833502	0	chr5_142926117_145001151
rs11955302	0	chr5_142926117_145001151
rs6894738	0	chr5_142926117_145001151
rs7714980	0	chr5_142926117_145001151
rs148760263	0	chr5_142926117_145001151
rs17101705	0	chr5_142926117_145001151
rs10062491	0	chr5_142926117_145001151
rs6860529	0	chr5_142926117_145001151
rs2032785	0	chr5_142926117_145001151
rs55953500	0	chr5_142926117_145001151
rs28645187	0	chr5_142926117_145001151
rs7730526	0	chr5_142926117_145001151
rs114493944	0	chr5_142926117_145001151
rs7706083	0	chr5_142926117_145001151
rs28677906	0	chr5_142926117_145001151
rs28406939	0	chr5_142926117_145001151
rs62401248	0	chr5_142926117_145001151
rs28415223	0	chr5_142926117_145001151
rs6881195	0	chr5_142926117_145001151
rs11950104	0	chr5_142926117_145001151
rs11167849	0	chr5_142926117_145001151
rs6887762	0	chr5_142926117_145001151
rs6868358	0	chr5_142926117_145001151
rs3797084	0	chr5_142926117_145001151
rs7732181	0	chr5_142926117_145001151
rs146717397	0	chr5_142926117_145001151
rs6885803	0	chr5_142926117_145001151
rs6868068	0	chr5_142926117_145001151
rs2112659	0	chr5_142926117_145001151
rs144257847	0	chr5_142926117_145001151
rs10056159	0	chr5_142926117_145001151
rs72800578	0	chr5_142926117_145001151
rs17438740	0	chr5_142926117_145001151
rs72800580	0	chr5_142926117_145001151
rs2546532	0	chr5_142926117_145001151
rs60851385	0	chr5_142926117_145001151
rs116618445	0	chr5_142926117_145001151
rs185523258	0	chr5_142926117_145001151
rs115802189	0	chr5_142926117_145001151
rs2910105	0	chr5_142926117_145001151
rs11167850	0	chr5_142926117_145001151
rs60321540	0	chr5_142926117_145001151
rs150494672	0	chr5_142926117_145001151
rs145278880	0	chr5_142926117_145001151
rs76213213	0	chr5_142926117_145001151
rs17438802	0	chr5_142926117_145001151
rs6888521	0	chr5_142926117_145001151
rs2544625	0	chr5_142926117_145001151
rs1895148	0	chr5_142926117_145001151
rs576161036	0	chr5_142926117_145001151
rs1421646	0	chr5_142926117_145001151
rs2431070	0	chr5_142926117_145001151
rs76468214	0	chr5_142926117_145001151
rs989365	0	chr5_142926117_145001151
rs1421644	0	chr5_142926117_145001151
rs113579797	0	chr5_142926117_145001151
rs1895149	0	chr5_142926117_145001151
rs2112157	0	chr5_142926117_145001151
rs1422711	0	chr5_142926117_145001151
rs1363083	0	chr5_142926117_145001151
rs1422710	0	chr5_142926117_145001151
rs78588005	0	chr5_142926117_145001151
rs74925536	0	chr5_142926117_145001151
rs1422708	0	chr5_142926117_145001151
rs116735059	0	chr5_142926117_145001151
rs17101749	0	chr5_142926117_145001151
rs73310800	0	chr5_142926117_145001151
rs4912964	0	chr5_142926117_145001151
rs4912665	0	chr5_142926117_145001151
rs1895295	0	chr5_142926117_145001151
rs145551361	0	chr5_142926117_145001151
rs185060319	0	chr5_142926117_145001151
rs545871582	0	chr5_142926117_145001151
rs111988451	0	chr5_142926117_145001151
rs11744309	0	chr5_142926117_145001151
rs4912965	0	chr5_142926117_145001151
rs575244069	0	chr5_142926117_145001151
rs10055289	0	chr5_142926117_145001151
rs11743082	0	chr5_142926117_145001151
rs17379983	0	chr5_142926117_145001151
rs11743986	0	chr5_142926117_145001151
rs1833723	0	chr5_142926117_145001151
rs34617129	0	chr5_142926117_145001151
rs9324945	0	chr5_142926117_145001151
rs9324946	0	chr5_142926117_145001151
rs9324947	0	chr5_142926117_145001151
rs11738736	0	chr5_142926117_145001151
rs726299	0	chr5_142926117_145001151
rs12717912	0	chr5_142926117_145001151
rs4912966	0	chr5_142926117_145001151
rs4912967	0	chr5_142926117_145001151
rs13158262	0	chr5_142926117_145001151
rs13154565	0	chr5_142926117_145001151
rs13155207	0	chr5_142926117_145001151
rs10477239	0	chr5_142926117_145001151
rs13165386	0	chr5_142926117_145001151
rs13182980	0	chr5_142926117_145001151
rs12186461	0	chr5_142926117_145001151
rs148287904	0	chr5_142926117_145001151
rs1119888	0	chr5_142926117_145001151
rs73312722	0	chr5_142926117_145001151
rs984064	0	chr5_142926117_145001151
rs116191063	0	chr5_142926117_145001151
rs10042999	0	chr5_142926117_145001151
rs1304398	0	chr5_142926117_145001151
rs11748907	0	chr5_142926117_145001151
rs11738134	0	chr5_142926117_145001151
rs4912666	0	chr5_142926117_145001151
rs13160956	0	chr5_142926117_145001151
rs111903977	0	chr5_142926117_145001151
rs4421137	0	chr5_142926117_145001151
rs13165379	0	chr5_142926117_145001151
rs888999	0	chr5_142926117_145001151
rs13360374	0	chr5_142926117_145001151
rs12717913	0	chr5_142926117_145001151
rs138412998	0	chr5_142926117_145001151
rs13357117	0	chr5_142926117_145001151
rs192160239	0	chr5_142926117_145001151
rs34027908	0	chr5_142926117_145001151
rs75714046	0	chr5_142926117_145001151
rs10045800	0	chr5_142926117_145001151
rs149399859	0	chr5_142926117_145001151
rs115308627	0	chr5_142926117_145001151
rs72800585	0	chr5_142926117_145001151
rs13155705	0	chr5_142926117_145001151
rs145611290	0	chr5_142926117_145001151
rs180819949	0	chr5_142926117_145001151
rs188444801	0	chr5_142926117_145001151
rs12186487	0	chr5_142926117_145001151
rs12186521	0	chr5_142926117_145001151
rs11167853	0	chr5_142926117_145001151
rs10058289	0	chr5_142926117_145001151
rs6893969	0	chr5_142926117_145001151
rs77655482	0	chr5_142926117_145001151
rs9324948	0	chr5_142926117_145001151
rs148535710	0	chr5_142926117_145001151
rs55887142	0	chr5_142926117_145001151
rs59225615	0	chr5_142926117_145001151
rs62403168	0	chr5_142926117_145001151
rs7737526	0	chr5_142926117_145001151
rs75901386	0	chr5_142926117_145001151
rs13182264	0	chr5_142926117_145001151
rs7378581	0	chr5_142926117_145001151
rs10037551	0	chr5_142926117_145001151
rs965937	0	chr5_142926117_145001151
rs10477240	0	chr5_142926117_145001151
rs7711546	0	chr5_142926117_145001151
rs9324949	0	chr5_142926117_145001151
rs9324950	0	chr5_142926117_145001151
rs2080992	0	chr5_142926117_145001151
rs2080991	0	chr5_142926117_145001151
rs2080990	0	chr5_142926117_145001151
rs7727711	0	chr5_142926117_145001151
rs10515537	0	chr5_142926117_145001151
rs28445466	0	chr5_142926117_145001151
rs73312766	0	chr5_142926117_145001151
rs1559129	0	chr5_142926117_145001151
rs10072116	0	chr5_142926117_145001151
rs73312769	0	chr5_142926117_145001151
rs34124560	0	chr5_142926117_145001151
rs10051016	0	chr5_142926117_145001151
rs78835085	0	chr5_142926117_145001151
rs10074646	0	chr5_142926117_145001151
rs114272671	0	chr5_142926117_145001151
rs7713840	0	chr5_142926117_145001151
rs6878187	0	chr5_142926117_145001151
rs6892430	0	chr5_142926117_145001151
rs541270790	0	chr5_142926117_145001151
rs12187813	0	chr5_142926117_145001151
rs10065948	0	chr5_142926117_145001151
rs73312773	0	chr5_142926117_145001151
rs10052570	0	chr5_142926117_145001151
rs10068247	0	chr5_142926117_145001151
rs76724253	0	chr5_142926117_145001151
rs9324955	0	chr5_142926117_145001151
rs4912969	0	chr5_142926117_145001151
rs1422716	0	chr5_142926117_145001151
rs12653538	0	chr5_142926117_145001151
rs13436134	0	chr5_142926117_145001151
rs10052045	0	chr5_142926117_145001151
rs77715372	0	chr5_142926117_145001151
rs17101761	0	chr5_142926117_145001151
rs17101764	0	chr5_142926117_145001151
rs59983729	0	chr5_142926117_145001151
rs74424068	0	chr5_142926117_145001151
rs1422715	0	chr5_142926117_145001151
rs114331645	0	chr5_142926117_145001151
rs199606830	0	chr5_142926117_145001151
rs17101768	0	chr5_142926117_145001151
rs10051700	0	chr5_142926117_145001151
rs9324956	0	chr5_142926117_145001151
rs9324957	0	chr5_142926117_145001151
rs75605858	0	chr5_142926117_145001151
rs2052517	0	chr5_142926117_145001151
rs2052516	0	chr5_142926117_145001151
rs17101769	0	chr5_142926117_145001151
rs1422714	0	chr5_142926117_145001151
rs79160565	0	chr5_142926117_145001151
rs4912970	0	chr5_142926117_145001151
rs17440108	0	chr5_142926117_145001151
rs10515538	0	chr5_142926117_145001151
rs72800586	0	chr5_142926117_145001151
rs112493230	0	chr5_142926117_145001151
rs149936498	0	chr5_142926117_145001151
rs116651408	0	chr5_142926117_145001151
rs1833724	0	chr5_142926117_145001151
rs17101780	0	chr5_142926117_145001151
rs10515539	0	chr5_142926117_145001151
rs10056197	0	chr5_142926117_145001151
rs28670770	0	chr5_142926117_145001151
rs17101786	0	chr5_142926117_145001151
rs1422713	0	chr5_142926117_145001151
rs17101788	0	chr5_142926117_145001151
rs80231792	0	chr5_142926117_145001151
rs7710588	0	chr5_142926117_145001151
rs10067848	0	chr5_142926117_145001151
rs10067904	0	chr5_142926117_145001151
rs10069610	0	chr5_142926117_145001151
rs960963	0	chr5_142926117_145001151
rs960964	0	chr5_142926117_145001151
rs960965	0	chr5_142926117_145001151
rs4912971	0	chr5_142926117_145001151
rs10070421	0	chr5_142926117_145001151
rs17101792	0	chr5_142926117_145001151
rs73295849	0	chr5_142926117_145001151
rs244533	0	chr5_142926117_145001151
rs29889	0	chr5_142926117_145001151
rs29890	0	chr5_142926117_145001151
rs29891	0	chr5_142926117_145001151
rs29892	0	chr5_142926117_145001151
rs72800588	0	chr5_142926117_145001151
rs29893	0	chr5_142926117_145001151
rs148305788	0	chr5_142926117_145001151
rs29894	0	chr5_142926117_145001151
rs40267	0	chr5_142926117_145001151
rs29895	0	chr5_142926117_145001151
rs73295866	0	chr5_142926117_145001151
rs17101805	0	chr5_142926117_145001151
rs29896	0	chr5_142926117_145001151
rs142072449	0	chr5_142926117_145001151
rs29897	0	chr5_142926117_145001151
rs39809	0	chr5_142926117_145001151
rs73295871	0	chr5_142926117_145001151
rs2562256	0	chr5_142926117_145001151
rs73295875	0	chr5_142926117_145001151
rs1428856	0	chr5_142926117_145001151
rs72800589	0	chr5_142926117_145001151
rs244534	0	chr5_142926117_145001151
rs7711372	0	chr5_142926117_145001151
rs244535	0	chr5_142926117_145001151
rs244536	0	chr5_142926117_145001151
rs831419	0	chr5_142926117_145001151
rs864096	0	chr5_142926117_145001151
rs28594872	0	chr5_142926117_145001151
rs2546537	0	chr5_142926117_145001151
rs10054396	0	chr5_142926117_145001151
rs10070040	0	chr5_142926117_145001151
rs58714962	0	chr5_142926117_145001151
rs831418	0	chr5_142926117_145001151
rs112602219	0	chr5_142926117_145001151
rs2546535	0	chr5_142926117_145001151
rs831417	0	chr5_142926117_145001151
rs831416	0	chr5_142926117_145001151
rs76043526	0	chr5_142926117_145001151
rs831415	0	chr5_142926117_145001151
rs111430080	0	chr5_142926117_145001151
rs831414	0	chr5_142926117_145001151
rs148288237	0	chr5_142926117_145001151
rs831413	0	chr5_142926117_145001151
rs149510425	0	chr5_142926117_145001151
rs863821	0	chr5_142926117_145001151
rs1096545	0	chr5_142926117_145001151
rs148611651	0	chr5_142926117_145001151
rs1096544	0	chr5_142926117_145001151
rs1096543	0	chr5_142926117_145001151
rs536174594	0	chr5_142926117_145001151
rs1096541	0	chr5_142926117_145001151
rs831411	0	chr5_142926117_145001151
rs187039580	0	chr5_142926117_145001151
rs73301990	0	chr5_142926117_145001151
rs244531	0	chr5_142926117_145001151
rs244530	0	chr5_142926117_145001151
rs244529	0	chr5_142926117_145001151
rs57082714	0	chr5_142926117_145001151
rs244528	0	chr5_142926117_145001151
rs244527	0	chr5_142926117_145001151
rs149249313	0	chr5_142926117_145001151
rs244526	0	chr5_142926117_145001151
rs244525	0	chr5_142926117_145001151
rs244524	0	chr5_142926117_145001151
rs17101809	0	chr5_142926117_145001151
rs244523	0	chr5_142926117_145001151
rs29906	0	chr5_142926117_145001151
rs29905	0	chr5_142926117_145001151
rs29904	0	chr5_142926117_145001151
rs187367	0	chr5_142926117_145001151
rs115751881	0	chr5_142926117_145001151
rs42244	0	chr5_142926117_145001151
rs78263550	0	chr5_142926117_145001151
rs187365	0	chr5_142926117_145001151
rs187364	0	chr5_142926117_145001151
rs17101811	0	chr5_142926117_145001151
rs72800594	0	chr5_142926117_145001151
rs29903	0	chr5_142926117_145001151
rs78848476	0	chr5_142926117_145001151
rs40560	0	chr5_142926117_145001151
rs244522	0	chr5_142926117_145001151
rs17101826	0	chr5_142926117_145001151
rs7711364	0	chr5_142926117_145001151
rs17101828	0	chr5_142926117_145001151
rs184942	0	chr5_142926117_145001151
rs76685114	0	chr5_142926117_145001151
rs6863307	0	chr5_142926117_145001151
rs13188325	0	chr5_142926117_145001151
rs13187326	0	chr5_142926117_145001151
rs244521	0	chr5_142926117_145001151
rs193068322	0	chr5_142926117_145001151
rs244520	0	chr5_142926117_145001151
rs244532	0	chr5_142926117_145001151
rs74543196	0	chr5_142926117_145001151
rs75439986	0	chr5_142926117_145001151
rs147108108	0	chr5_142926117_145001151
rs29902	0	chr5_142926117_145001151
rs75021605	0	chr5_142926117_145001151
rs73303932	0	chr5_142926117_145001151
rs29901	0	chr5_142926117_145001151
rs3095960	0	chr5_142926117_145001151
rs5021884	0	chr5_142926117_145001151
rs115235617	0	chr5_142926117_145001151
rs79851107	0	chr5_142926117_145001151
rs114733711	0	chr5_142926117_145001151
rs10040935	0	chr5_142926117_145001151
rs723223	0	chr5_142926117_145001151
rs75862357	0	chr5_142926117_145001151
rs114583325	0	chr5_142926117_145001151
rs73303935	0	chr5_142926117_145001151
rs79753630	0	chr5_142926117_145001151
rs1363583	0	chr5_142926117_145001151
rs2398739	0	chr5_142926117_145001151
rs77515303	0	chr5_142926117_145001151
rs75002030	0	chr5_142926117_145001151
rs10039910	0	chr5_142926117_145001151
rs183621	0	chr5_142926117_145001151
rs112755877	0	chr5_142926117_145001151
rs56191307	0	chr5_142926117_145001151
rs17441789	0	chr5_142926117_145001151
rs29900	0	chr5_142926117_145001151
rs29899	0	chr5_142926117_145001151
rs29898	0	chr5_142926117_145001151
rs62401780	0	chr5_142926117_145001151
rs75531284	0	chr5_142926117_145001151
rs712163	0	chr5_142926117_145001151
rs60028036	0	chr5_142926117_145001151
rs73303952	0	chr5_142926117_145001151
rs10515541	0	chr5_142926117_145001151
rs10515542	0	chr5_142926117_145001151
rs73303960	0	chr5_142926117_145001151
rs111501216	0	chr5_142926117_145001151
rs1594054	0	chr5_142926117_145001151
rs73303963	0	chr5_142926117_145001151
rs73303966	0	chr5_142926117_145001151
rs73303970	0	chr5_142926117_145001151
rs73303971	0	chr5_142926117_145001151
rs2398741	0	chr5_142926117_145001151
rs73795524	0	chr5_142926117_145001151
rs11744090	0	chr5_142926117_145001151
rs73795525	0	chr5_142926117_145001151
rs2042973	0	chr5_142926117_145001151
rs2042972	0	chr5_142926117_145001151
rs1023679	0	chr5_142926117_145001151
rs10055809	0	chr5_142926117_145001151
rs73795527	0	chr5_142926117_145001151
rs10783185	0	chr5_142926117_145001151
rs61164405	0	chr5_142926117_145001151
rs111549346	0	chr5_142926117_145001151
rs76685426	0	chr5_142926117_145001151
rs79188859	0	chr5_142926117_145001151
rs77437369	0	chr5_142926117_145001151
rs10875606	0	chr5_142926117_145001151
rs114864735	0	chr5_142926117_145001151
rs919380	0	chr5_142926117_145001151
rs77451029	0	chr5_142926117_145001151
rs6580317	0	chr5_142926117_145001151
rs77617353	0	chr5_142926117_145001151
rs143067110	0	chr5_142926117_145001151
rs17096444	0	chr5_142926117_145001151
rs17096446	0	chr5_142926117_145001151
rs4345344	0	chr5_142926117_145001151
rs142169477	0	chr5_142926117_145001151
rs13168843	0	chr5_142926117_145001151
rs62401782	0	chr5_142926117_145001151
rs13179642	0	chr5_142926117_145001151
rs139281137	0	chr5_142926117_145001151
rs74615001	0	chr5_142926117_145001151
rs13156674	0	chr5_142926117_145001151
rs116329140	0	chr5_142926117_145001151
rs34882942	0	chr5_142926117_145001151
rs146784253	0	chr5_142926117_145001151
rs76778464	0	chr5_142926117_145001151
rs1428857	0	chr5_142926117_145001151
rs13172419	0	chr5_142926117_145001151
rs148063418	0	chr5_142926117_145001151
rs3937531	0	chr5_142926117_145001151
rs77229305	0	chr5_142926117_145001151
rs116310069	0	chr5_142926117_145001151
rs147623309	0	chr5_142926117_145001151
rs1508786	0	chr5_142926117_145001151
rs72800601	0	chr5_142926117_145001151
rs186635276	0	chr5_142926117_145001151
rs72802403	0	chr5_142926117_145001151
rs116504704	0	chr5_142926117_145001151
rs142621991	0	chr5_142926117_145001151
rs116358627	0	chr5_142926117_145001151
rs11958848	0	chr5_142926117_145001151
rs35556389	0	chr5_142926117_145001151
rs115092358	0	chr5_142926117_145001151
rs2017862	0	chr5_142926117_145001151
rs10054473	0	chr5_142926117_145001151
rs1363220	0	chr5_142926117_145001151
rs138004799	0	chr5_142926117_145001151
rs35470729	0	chr5_142926117_145001151
rs75135046	0	chr5_142926117_145001151
rs115545430	0	chr5_142926117_145001151
rs75042906	0	chr5_142926117_145001151
rs9324959	0	chr5_142926117_145001151
rs10045097	0	chr5_142926117_145001151
rs78388427	0	chr5_142926117_145001151
rs9324960	0	chr5_142926117_145001151
rs2895225	0	chr5_142926117_145001151
rs4334914	0	chr5_142926117_145001151
rs2895226	0	chr5_142926117_145001151
rs4912974	0	chr5_142926117_145001151
rs10078316	0	chr5_142926117_145001151
rs349688	0	chr5_142926117_145001151
rs349689	0	chr5_142926117_145001151
rs349690	0	chr5_142926117_145001151
rs349691	0	chr5_142926117_145001151
rs114765638	0	chr5_142926117_145001151
rs171201	0	chr5_142926117_145001151
rs6580320	0	chr5_142926117_145001151
rs151213465	0	chr5_142926117_145001151
rs349687	0	chr5_142926117_145001151
rs145716	0	chr5_142926117_145001151
rs349686	0	chr5_142926117_145001151
rs239471	0	chr5_142926117_145001151
rs349685	0	chr5_142926117_145001151
rs349683	0	chr5_142926117_145001151
rs349682	0	chr5_142926117_145001151
rs349681	0	chr5_142926117_145001151
rs6580321	0	chr5_142926117_145001151
rs712171	0	chr5_142926117_145001151
rs712173	0	chr5_142926117_145001151
rs712174	0	chr5_142926117_145001151
rs151242810	0	chr5_142926117_145001151
rs187034	0	chr5_142926117_145001151
rs349704	0	chr5_142926117_145001151
rs349703	0	chr5_142926117_145001151
rs76823076	0	chr5_142926117_145001151
rs358651	0	chr5_142926117_145001151
rs349701	0	chr5_142926117_145001151
rs349700	0	chr5_142926117_145001151
rs349699	0	chr5_142926117_145001151
rs349698	0	chr5_142926117_145001151
rs116387112	0	chr5_142926117_145001151
rs349697	0	chr5_142926117_145001151
rs349696	0	chr5_142926117_145001151
rs349695	0	chr5_142926117_145001151
rs11742481	0	chr5_142926117_145001151
rs349694	0	chr5_142926117_145001151
rs349693	0	chr5_142926117_145001151
rs358650	0	chr5_142926117_145001151
rs2032862	0	chr5_142926117_145001151
rs6885441	0	chr5_142926117_145001151
rs1422961	0	chr5_142926117_145001151
rs1422960	0	chr5_142926117_145001151
rs358649	0	chr5_142926117_145001151
rs75612006	0	chr5_142926117_145001151
rs10477241	0	chr5_142926117_145001151
rs6892869	0	chr5_142926117_145001151
rs6893431	0	chr5_142926117_145001151
rs2305555	0	chr5_142926117_145001151
rs6874554	0	chr5_142926117_145001151
rs11749671	0	chr5_142926117_145001151
rs35555521	0	chr5_142926117_145001151
rs144865685	0	chr5_142926117_145001151
rs6894880	0	chr5_142926117_145001151
rs80017133	0	chr5_142926117_145001151
rs6882650	0	chr5_142926117_145001151
rs62401811	0	chr5_142926117_145001151
rs115842975	0	chr5_142926117_145001151
rs10043391	0	chr5_142926117_145001151
rs7711675	0	chr5_142926117_145001151
rs140344348	0	chr5_142926117_145001151
rs7709712	0	chr5_142926117_145001151
rs10059945	0	chr5_142926117_145001151
rs3957497	0	chr5_142926117_145001151
rs1207082	0	chr5_142926117_145001151
rs57600728	0	chr5_142926117_145001151
rs190954922	0	chr5_142926117_145001151
rs189627	0	chr5_142926117_145001151
rs141669435	0	chr5_142926117_145001151
rs358666	0	chr5_142926117_145001151
rs358667	0	chr5_142926117_145001151
rs465772	0	chr5_142926117_145001151
rs358668	0	chr5_142926117_145001151
rs141434409	0	chr5_142926117_145001151
rs458717	0	chr5_142926117_145001151
rs358670	0	chr5_142926117_145001151
rs77848312	0	chr5_142926117_145001151
rs144461641	0	chr5_142926117_145001151
rs467019	0	chr5_142926117_145001151
rs358673	0	chr5_142926117_145001151
rs3096072	0	chr5_142926117_145001151
rs375005	0	chr5_142926117_145001151
rs394437	0	chr5_142926117_145001151
rs34314498	0	chr5_142926117_145001151
rs165524	0	chr5_142926117_145001151
rs62401813	0	chr5_142926117_145001151
rs828432	0	chr5_142926117_145001151
rs862443	0	chr5_142926117_145001151
rs189473616	0	chr5_142926117_145001151
rs358652	0	chr5_142926117_145001151
rs185177474	0	chr5_142926117_145001151
rs12332411	0	chr5_142926117_145001151
rs17102012	0	chr5_142926117_145001151
rs34838607	0	chr5_142926117_145001151
rs72802433	0	chr5_142926117_145001151
rs112329478	0	chr5_142926117_145001151
rs165523	0	chr5_142926117_145001151
rs165522	0	chr5_142926117_145001151
rs165521	0	chr5_142926117_145001151
rs165520	0	chr5_142926117_145001151
rs147949393	0	chr5_142926117_145001151
rs143635226	0	chr5_142926117_145001151
rs358655	0	chr5_142926117_145001151
rs165519	0	chr5_142926117_145001151
rs114882721	0	chr5_142926117_145001151
rs466360	0	chr5_142926117_145001151
rs463245	0	chr5_142926117_145001151
rs62401838	0	chr5_142926117_145001151
rs358656	0	chr5_142926117_145001151
rs17773401	0	chr5_142926117_145001151
rs358657	0	chr5_142926117_145001151
rs34034102	0	chr5_142926117_145001151
rs358658	0	chr5_142926117_145001151
rs358659	0	chr5_142926117_145001151
rs358660	0	chr5_142926117_145001151
rs358661	0	chr5_142926117_145001151
rs358662	0	chr5_142926117_145001151
rs67182348	0	chr5_142926117_145001151
rs34066039	0	chr5_142926117_145001151
rs358665	0	chr5_142926117_145001151
rs71592910	0	chr5_142926117_145001151
rs397694	0	chr5_142926117_145001151
rs365906	0	chr5_142926117_145001151
rs13184075	0	chr5_142926117_145001151
rs358645	0	chr5_142926117_145001151
rs358644	0	chr5_142926117_145001151
rs34930048	0	chr5_142926117_145001151
rs143544590	0	chr5_142926117_145001151
rs358643	0	chr5_142926117_145001151
rs35455213	0	chr5_142926117_145001151
rs72652822	0	chr5_142926117_145001151
rs67556472	0	chr5_142926117_145001151
rs358641	0	chr5_142926117_145001151
rs35038794	0	chr5_142926117_145001151
rs115839046	0	chr5_142926117_145001151
rs17691814	0	chr5_142926117_145001151
rs17691826	0	chr5_142926117_145001151
rs149601651	0	chr5_142926117_145001151
rs13186359	0	chr5_142926117_145001151
rs358640	0	chr5_142926117_145001151
rs358639	0	chr5_142926117_145001151
rs6869592	0	chr5_142926117_145001151
rs116133951	0	chr5_142926117_145001151
rs143637716	0	chr5_142926117_145001151
rs454221	0	chr5_142926117_145001151
rs35335854	0	chr5_142926117_145001151
rs111301003	0	chr5_142926117_145001151
rs371710	0	chr5_142926117_145001151
rs35168512	0	chr5_142926117_145001151
rs57725663	0	chr5_142926117_145001151
rs1644525	0	chr5_142926117_145001151
rs13175985	0	chr5_142926117_145001151
rs34347097	0	chr5_142926117_145001151
rs1153065	0	chr5_142926117_145001151
rs358635	0	chr5_142926117_145001151
rs34248203	0	chr5_142926117_145001151
rs59085164	0	chr5_142926117_145001151
rs358634	0	chr5_142926117_145001151
rs1153067	0	chr5_142926117_145001151
rs1153068	0	chr5_142926117_145001151
rs427427	0	chr5_142926117_145001151
rs151086189	0	chr5_142926117_145001151
rs13183292	0	chr5_142926117_145001151
rs79990185	0	chr5_142926117_145001151
rs165441	0	chr5_142926117_145001151
rs165442	0	chr5_142926117_145001151
rs468649	0	chr5_142926117_145001151
rs144284933	0	chr5_142926117_145001151
rs71592912	0	chr5_142926117_145001151
rs374299241	0	chr5_142926117_145001151
rs258940	0	chr5_142926117_145001151
rs165477	0	chr5_142926117_145001151
rs165476	0	chr5_142926117_145001151
rs258913	0	chr5_142926117_145001151
rs165475	0	chr5_142926117_145001151
rs149112	0	chr5_142926117_145001151
rs77414708	0	chr5_142926117_145001151
rs72802472	0	chr5_142926117_145001151
rs358095	0	chr5_142926117_145001151
rs165474	0	chr5_142926117_145001151
rs143233582	0	chr5_142926117_145001151
rs165473	0	chr5_142926117_145001151
rs138118711	0	chr5_142926117_145001151
rs113298760	0	chr5_142926117_145001151
rs74437852	0	chr5_142926117_145001151
rs71592917	0	chr5_142926117_145001151
rs66717198	0	chr5_142926117_145001151
rs115338272	0	chr5_142926117_145001151
rs141056281	0	chr5_142926117_145001151
rs165472	0	chr5_142926117_145001151
rs165471	0	chr5_142926117_145001151
rs469604	0	chr5_142926117_145001151
rs71592918	0	chr5_142926117_145001151
rs469442	0	chr5_142926117_145001151
rs468579	0	chr5_142926117_145001151
rs469057	0	chr5_142926117_145001151
rs467654	0	chr5_142926117_145001151
rs165443	0	chr5_142926117_145001151
rs358094	0	chr5_142926117_145001151
rs71592919	0	chr5_142926117_145001151
rs76362370	0	chr5_142926117_145001151
rs146542172	0	chr5_142926117_145001151
rs165465	0	chr5_142926117_145001151
rs67877214	0	chr5_142926117_145001151
rs148897310	0	chr5_142926117_145001151
rs13179266	0	chr5_142926117_145001151
rs31372	0	chr5_142926117_145001151
rs61356737	0	chr5_142926117_145001151
rs31371	0	chr5_142926117_145001151
rs31370	0	chr5_142926117_145001151
rs57476381	0	chr5_142926117_145001151
rs31369	0	chr5_142926117_145001151
rs358093	0	chr5_142926117_145001151
rs31368	0	chr5_142926117_145001151
rs13181393	0	chr5_142926117_145001151
rs17624612	0	chr5_142926117_145001151
rs34432543	0	chr5_142926117_145001151
rs1153072	0	chr5_142926117_145001151
rs1153073	0	chr5_142926117_145001151
rs34494556	0	chr5_142926117_145001151
rs34226456	0	chr5_142926117_145001151
rs114970566	0	chr5_142926117_145001151
rs31384	0	chr5_142926117_145001151
rs17385273	0	chr5_142926117_145001151
rs31383	0	chr5_142926117_145001151
rs165444	0	chr5_142926117_145001151
rs165445	0	chr5_142926117_145001151
rs165398	0	chr5_142926117_145001151
rs114240396	0	chr5_142926117_145001151
rs142575284	0	chr5_142926117_145001151
rs112946014	0	chr5_142926117_145001151
rs139173503	0	chr5_142926117_145001151
rs150808488	0	chr5_142926117_145001151
rs148926985	0	chr5_142926117_145001151
rs165396	0	chr5_142926117_145001151
rs258942	0	chr5_142926117_145001151
rs165483	0	chr5_142926117_145001151
rs187732	0	chr5_142926117_145001151
rs112006162	0	chr5_142926117_145001151
rs56706870	0	chr5_142926117_145001151
rs6873318	0	chr5_142926117_145001151
rs6892816	0	chr5_142926117_145001151
rs165482	0	chr5_142926117_145001151
rs114666222	0	chr5_142926117_145001151
rs34964823	0	chr5_142926117_145001151
rs165397	0	chr5_142926117_145001151
rs165487	0	chr5_142926117_145001151
rs71592922	0	chr5_142926117_145001151
rs6860170	0	chr5_142926117_145001151
rs31381	0	chr5_142926117_145001151
rs35996136	0	chr5_142926117_145001151
rs31380	0	chr5_142926117_145001151
rs13190278	0	chr5_142926117_145001151
rs191161429	0	chr5_142926117_145001151
rs192310	0	chr5_142926117_145001151
rs114560566	0	chr5_142926117_145001151
rs31378	0	chr5_142926117_145001151
rs31377	0	chr5_142926117_145001151
rs31376	0	chr5_142926117_145001151
rs31375	0	chr5_142926117_145001151
rs31374	0	chr5_142926117_145001151
rs31373	0	chr5_142926117_145001151
rs35114470	0	chr5_142926117_145001151
rs58957902	0	chr5_142926117_145001151
rs79959018	0	chr5_142926117_145001151
rs17624689	0	chr5_142926117_145001151
rs74419510	0	chr5_142926117_145001151
rs165394	0	chr5_142926117_145001151
rs73305503	0	chr5_142926117_145001151
rs448970	0	chr5_142926117_145001151
rs678951	0	chr5_142926117_145001151
rs13156769	0	chr5_142926117_145001151
rs115779204	0	chr5_142926117_145001151
rs35404861	0	chr5_142926117_145001151
rs13174453	0	chr5_142926117_145001151
rs1144985	0	chr5_142926117_145001151
rs35681563	0	chr5_142926117_145001151
rs35708665	0	chr5_142926117_145001151
rs165448	0	chr5_142926117_145001151
rs165446	0	chr5_142926117_145001151
rs34583524	0	chr5_142926117_145001151
rs115673491	0	chr5_142926117_145001151
rs12658578	0	chr5_142926117_145001151
rs1153076	0	chr5_142926117_145001151
rs147841181	0	chr5_142926117_145001151
rs1207083	0	chr5_142926117_145001151
rs2909764	0	chr5_142926117_145001151
rs2910308	0	chr5_142926117_145001151
rs1644532	0	chr5_142926117_145001151
rs1206958	0	chr5_142926117_145001151
rs4912671	0	chr5_142926117_145001151
rs1209346	0	chr5_142926117_145001151
rs1206957	0	chr5_142926117_145001151
rs1212435	0	chr5_142926117_145001151
rs1206956	0	chr5_142926117_145001151
rs76434443	0	chr5_142926117_145001151
rs258927	0	chr5_142926117_145001151
rs77623739	0	chr5_142926117_145001151
rs36100767	0	chr5_142926117_145001151
rs258928	0	chr5_142926117_145001151
rs258929	0	chr5_142926117_145001151
rs116809486	0	chr5_142926117_145001151
rs191682	0	chr5_142926117_145001151
rs7725642	0	chr5_142926117_145001151
rs165466	0	chr5_142926117_145001151
rs168935	0	chr5_142926117_145001151
rs371436806	0	chr5_142926117_145001151
rs74320876	0	chr5_142926117_145001151
rs143679918	0	chr5_142926117_145001151
rs165467	0	chr5_142926117_145001151
rs79051645	0	chr5_142926117_145001151
rs165468	0	chr5_142926117_145001151
rs165469	0	chr5_142926117_145001151
rs165470	0	chr5_142926117_145001151
rs258930	0	chr5_142926117_145001151
rs258931	0	chr5_142926117_145001151
rs2112755	0	chr5_142926117_145001151
rs2112754	0	chr5_142926117_145001151
rs139790802	0	chr5_142926117_145001151
rs71592925	0	chr5_142926117_145001151
rs145449377	0	chr5_142926117_145001151
rs258923	0	chr5_142926117_145001151
rs258924	0	chr5_142926117_145001151
rs258925	0	chr5_142926117_145001151
rs147302369	0	chr5_142926117_145001151
rs165460	0	chr5_142926117_145001151
rs165461	0	chr5_142926117_145001151
rs165462	0	chr5_142926117_145001151
rs139272581	0	chr5_142926117_145001151
rs35826778	0	chr5_142926117_145001151
rs165463	0	chr5_142926117_145001151
rs192309	0	chr5_142926117_145001151
rs1073532	0	chr5_142926117_145001151
rs115964700	0	chr5_142926117_145001151
rs1206941	0	chr5_142926117_145001151
rs139262052	0	chr5_142926117_145001151
rs165459	0	chr5_142926117_145001151
rs165458	0	chr5_142926117_145001151
rs150617204	0	chr5_142926117_145001151
rs75127880	0	chr5_142926117_145001151
rs165400	0	chr5_142926117_145001151
rs165401	0	chr5_142926117_145001151
rs165456	0	chr5_142926117_145001151
rs165455	0	chr5_142926117_145001151
rs47156	0	chr5_142926117_145001151
rs192308	0	chr5_142926117_145001151
rs165453	0	chr5_142926117_145001151
rs1153082	0	chr5_142926117_145001151
rs165452	0	chr5_142926117_145001151
rs141989518	0	chr5_142926117_145001151
rs165451	0	chr5_142926117_145001151
rs13177336	0	chr5_142926117_145001151
rs165449	0	chr5_142926117_145001151
rs13183368	0	chr5_142926117_145001151
rs258938	0	chr5_142926117_145001151
rs34181603	0	chr5_142926117_145001151
rs258937	0	chr5_142926117_145001151
rs258936	0	chr5_142926117_145001151
rs187733	0	chr5_142926117_145001151
rs185438	0	chr5_142926117_145001151
rs258935	0	chr5_142926117_145001151
rs258934	0	chr5_142926117_145001151
rs1206927	0	chr5_142926117_145001151
rs1206926	0	chr5_142926117_145001151
rs34455950	0	chr5_142926117_145001151
rs171818	0	chr5_142926117_145001151
rs13181190	0	chr5_142926117_145001151
rs185437	0	chr5_142926117_145001151
rs166306	0	chr5_142926117_145001151
rs39892	0	chr5_142926117_145001151
rs56158102	0	chr5_142926117_145001151
rs31385	0	chr5_142926117_145001151
rs31387	0	chr5_142926117_145001151
rs31388	0	chr5_142926117_145001151
rs31389	0	chr5_142926117_145001151
rs31390	0	chr5_142926117_145001151
rs31391	0	chr5_142926117_145001151
rs36071313	0	chr5_142926117_145001151
rs258932	0	chr5_142926117_145001151
rs1897529	0	chr5_142926117_145001151
rs1897530	0	chr5_142926117_145001151
rs34075481	0	chr5_142926117_145001151
rs73309122	0	chr5_142926117_145001151
rs17102134	0	chr5_142926117_145001151
rs17386221	0	chr5_142926117_145001151
rs1560647	0	chr5_142926117_145001151
rs2116726	0	chr5_142926117_145001151
rs2163740	0	chr5_142926117_145001151
rs984827	0	chr5_142926117_145001151
rs17102135	0	chr5_142926117_145001151
rs7703262	0	chr5_142926117_145001151
rs71592926	0	chr5_142926117_145001151
rs11167859	0	chr5_142926117_145001151
rs11167860	0	chr5_142926117_145001151
rs7728338	0	chr5_142926117_145001151
rs7732471	0	chr5_142926117_145001151
rs10075043	0	chr5_142926117_145001151
rs17102139	0	chr5_142926117_145001151
rs1368291	0	chr5_142926117_145001151
rs2895620	0	chr5_142926117_145001151
rs35923885	0	chr5_142926117_145001151
rs10079600	0	chr5_142926117_145001151
rs7725262	0	chr5_142926117_145001151
rs7711176	0	chr5_142926117_145001151
rs150527390	0	chr5_142926117_145001151
rs10038139	0	chr5_142926117_145001151
rs10038140	0	chr5_142926117_145001151
rs7448141	0	chr5_142926117_145001151
rs919726	0	chr5_142926117_145001151
rs1432662	0	chr5_142926117_145001151
rs1432663	0	chr5_142926117_145001151
rs3910186	0	chr5_142926117_145001151
rs3910187	0	chr5_142926117_145001151
rs3910188	0	chr5_142926117_145001151
rs3910189	0	chr5_142926117_145001151
rs7702007	0	chr5_142926117_145001151
rs7722621	0	chr5_142926117_145001151
rs4912672	0	chr5_142926117_145001151
rs7727794	0	chr5_142926117_145001151
rs62403585	0	chr5_142926117_145001151
rs62403586	0	chr5_142926117_145001151
rs10053888	0	chr5_142926117_145001151
rs10515544	0	chr5_142926117_145001151
rs35086068	0	chr5_142926117_145001151
rs10042924	0	chr5_142926117_145001151
rs114664288	0	chr5_142926117_145001151
rs35122001	0	chr5_142926117_145001151
rs116206452	0	chr5_142926117_145001151
rs36084511	0	chr5_142926117_145001151
rs34261623	0	chr5_142926117_145001151
rs71592927	0	chr5_142926117_145001151
rs7356639	0	chr5_142926117_145001151
rs2895621	0	chr5_142926117_145001151
rs7716100	0	chr5_142926117_145001151
rs13356866	0	chr5_142926117_145001151
rs1981625	0	chr5_142926117_145001151
rs7720947	0	chr5_142926117_145001151
rs2190784	0	chr5_142926117_145001151
rs62403589	0	chr5_142926117_145001151
rs17387218	0	chr5_142926117_145001151
rs34438307	0	chr5_142926117_145001151
rs150085233	0	chr5_142926117_145001151
rs62403590	0	chr5_142926117_145001151
rs62403591	0	chr5_142926117_145001151
rs71592928	0	chr5_142926117_145001151
rs62403592	0	chr5_142926117_145001151
rs191654215	0	chr5_142926117_145001151
rs34853560	0	chr5_142926117_145001151
rs113520483	0	chr5_142926117_145001151
rs2400156	0	chr5_142926117_145001151
rs7707231	0	chr5_142926117_145001151
rs10477244	0	chr5_142926117_145001151
rs9324964	0	chr5_142926117_145001151
rs13157062	0	chr5_142926117_145001151
rs763418	0	chr5_142926117_145001151
rs2400157	0	chr5_142926117_145001151
rs2024080	0	chr5_142926117_145001151
rs66496759	0	chr5_142926117_145001151
rs13162108	0	chr5_142926117_145001151
rs2024079	0	chr5_142926117_145001151
rs2024078	0	chr5_142926117_145001151
rs2159106	0	chr5_142926117_145001151
rs2108647	0	chr5_142926117_145001151
rs71592929	0	chr5_142926117_145001151
rs2108646	0	chr5_142926117_145001151
rs62403593	0	chr5_142926117_145001151
rs114400067	0	chr5_142926117_145001151
rs138010922	0	chr5_142926117_145001151
rs138862121	0	chr5_142926117_145001151
rs2190783	0	chr5_142926117_145001151
rs79228430	0	chr5_142926117_145001151
rs6875916	0	chr5_142926117_145001151
rs71592931	0	chr5_142926117_145001151
rs6876215	0	chr5_142926117_145001151
rs146485902	0	chr5_142926117_145001151
rs6875326	0	chr5_142926117_145001151
rs368067805	0	chr5_142926117_145001151
rs145609377	0	chr5_142926117_145001151
rs11744363	0	chr5_142926117_145001151
rs11167861	0	chr5_142926117_145001151
rs11167862	0	chr5_142926117_145001151
rs35521974	0	chr5_142926117_145001151
rs73792204	0	chr5_142926117_145001151
rs55995435	0	chr5_142926117_145001151
rs73792205	0	chr5_142926117_145001151
rs146061862	0	chr5_142926117_145001151
rs6898661	0	chr5_142926117_145001151
rs2215104	0	chr5_142926117_145001151
rs2215103	0	chr5_142926117_145001151
rs2190782	0	chr5_142926117_145001151
rs2215102	0	chr5_142926117_145001151
rs62402068	0	chr5_142926117_145001151
rs111501560	0	chr5_142926117_145001151
rs12717915	0	chr5_142926117_145001151
rs7704625	0	chr5_142926117_145001151
rs117310642	0	chr5_142926117_145001151
rs7725368	0	chr5_142926117_145001151
rs4912978	0	chr5_142926117_145001151
rs13187334	0	chr5_142926117_145001151
rs4912979	0	chr5_142926117_145001151
rs724382	0	chr5_142926117_145001151
rs78696576	0	chr5_142926117_145001151
rs10044493	0	chr5_142926117_145001151
rs181008535	0	chr5_142926117_145001151
rs78986793	0	chr5_142926117_145001151
rs71592932	0	chr5_142926117_145001151
rs4912980	0	chr5_142926117_145001151
rs36172259	0	chr5_142926117_145001151
rs4912981	0	chr5_142926117_145001151
rs13180237	0	chr5_142926117_145001151
rs4912982	0	chr5_142926117_145001151
rs7716687	0	chr5_142926117_145001151
rs6580326	0	chr5_142926117_145001151
rs6580327	0	chr5_142926117_145001151
rs116610997	0	chr5_142926117_145001151
rs6580328	0	chr5_142926117_145001151
rs7722384	0	chr5_142926117_145001151
rs9885252	0	chr5_142926117_145001151
rs10039932	0	chr5_142926117_145001151
rs34964896	0	chr5_142926117_145001151
rs10065677	0	chr5_142926117_145001151
rs10075040	0	chr5_142926117_145001151
rs62402069	0	chr5_142926117_145001151
rs2190781	0	chr5_142926117_145001151
rs62402070	0	chr5_142926117_145001151
rs12186535	0	chr5_142926117_145001151
rs72804484	0	chr5_142926117_145001151
rs71592933	0	chr5_142926117_145001151
rs13362274	0	chr5_142926117_145001151
rs13188311	0	chr5_142926117_145001151
rs72804485	0	chr5_142926117_145001151
rs11167865	0	chr5_142926117_145001151
rs35056272	0	chr5_142926117_145001151
rs73792228	0	chr5_142926117_145001151
rs181113763	0	chr5_142926117_145001151
rs2052001	0	chr5_142926117_145001151
rs4912983	0	chr5_142926117_145001151
rs10058739	0	chr5_142926117_145001151
rs4912984	0	chr5_142926117_145001151
rs2159105	0	chr5_142926117_145001151
rs6896885	0	chr5_142926117_145001151
rs10037075	0	chr5_142926117_145001151
rs10037082	0	chr5_142926117_145001151
rs72804488	0	chr5_142926117_145001151
rs10039041	0	chr5_142926117_145001151
rs7718290	0	chr5_142926117_145001151
rs56202745	0	chr5_142926117_145001151
rs7702354	0	chr5_142926117_145001151
rs13167649	0	chr5_142926117_145001151
rs145673437	0	chr5_142926117_145001151
rs7723151	0	chr5_142926117_145001151
rs7723170	0	chr5_142926117_145001151
rs11951212	0	chr5_142926117_145001151
rs10057989	0	chr5_142926117_145001151
rs10044928	0	chr5_142926117_145001151
rs62402072	0	chr5_142926117_145001151
rs62402073	0	chr5_142926117_145001151
rs71592934	0	chr5_142926117_145001151
rs7723578	0	chr5_142926117_145001151
rs7709737	0	chr5_142926117_145001151
rs4912674	0	chr5_142926117_145001151
rs10051221	0	chr5_142926117_145001151
rs4912675	0	chr5_142926117_145001151
rs2400159	0	chr5_142926117_145001151
rs17453088	0	chr5_142926117_145001151
rs10477245	0	chr5_142926117_145001151
rs143617572	0	chr5_142926117_145001151
rs6861420	0	chr5_142926117_145001151
rs6860539	0	chr5_142926117_145001151
rs7707411	0	chr5_142926117_145001151
rs11750785	0	chr5_142926117_145001151
rs72804497	0	chr5_142926117_145001151
rs72804498	0	chr5_142926117_145001151
rs62402074	0	chr5_142926117_145001151
rs62402075	0	chr5_142926117_145001151
rs115578856	0	chr5_142926117_145001151
rs34539289	0	chr5_142926117_145001151
rs10041987	0	chr5_142926117_145001151
rs7704793	0	chr5_142926117_145001151
rs141550035	0	chr5_142926117_145001151
rs60489884	0	chr5_142926117_145001151
rs11743690	0	chr5_142926117_145001151
rs10058704	0	chr5_142926117_145001151
rs67671067	0	chr5_142926117_145001151
rs11167866	0	chr5_142926117_145001151
rs11750551	0	chr5_142926117_145001151
rs917373	0	chr5_142926117_145001151
rs917372	0	chr5_142926117_145001151
rs144938781	0	chr5_142926117_145001151
rs140755279	0	chr5_142926117_145001151
rs13179675	0	chr5_142926117_145001151
rs28509278	0	chr5_142926117_145001151
rs4458610	0	chr5_142926117_145001151
rs4292473	0	chr5_142926117_145001151
rs4354077	0	chr5_142926117_145001151
rs4489091	0	chr5_142926117_145001151
rs4618459	0	chr5_142926117_145001151
rs4523028	0	chr5_142926117_145001151
rs67083556	0	chr5_142926117_145001151
rs4602656	0	chr5_142926117_145001151
rs35120868	0	chr5_142926117_145001151
rs28626847	0	chr5_142926117_145001151
rs28451730	0	chr5_142926117_145001151
rs10477246	0	chr5_142926117_145001151
rs10061660	0	chr5_142926117_145001151
rs9324965	0	chr5_142926117_145001151
rs7707115	0	chr5_142926117_145001151
rs7707622	0	chr5_142926117_145001151
rs4912986	0	chr5_142926117_145001151
rs917371	0	chr5_142926117_145001151
rs17387610	0	chr5_142926117_145001151
rs11951256	0	chr5_142926117_145001151
rs11951969	0	chr5_142926117_145001151
rs62402092	0	chr5_142926117_145001151
rs9324966	0	chr5_142926117_145001151
rs9285659	0	chr5_142926117_145001151
rs17453318	0	chr5_142926117_145001151
rs10477247	0	chr5_142926117_145001151
rs201571495	0	chr5_142926117_145001151
rs28510094	0	chr5_142926117_145001151
rs58044902	0	chr5_142926117_145001151
rs199955563	0	chr5_142926117_145001151
rs374343469	0	chr5_142926117_145001151
rs62402108	0	chr5_142926117_145001151
rs58795415	0	chr5_142926117_145001151
rs59557588	0	chr5_142926117_145001151
rs10041877	0	chr5_142926117_145001151
rs13174901	0	chr5_142926117_145001151
rs4912987	0	chr5_142926117_145001151
rs112155285	0	chr5_142926117_145001151
rs13357155	0	chr5_142926117_145001151
rs10076178	0	chr5_142926117_145001151
rs10061739	0	chr5_142926117_145001151
rs17791065	0	chr5_142926117_145001151
rs6863555	0	chr5_142926117_145001151
rs10043530	0	chr5_142926117_145001151
rs113920860	0	chr5_142926117_145001151
rs10080053	0	chr5_142926117_145001151
rs4912988	0	chr5_142926117_145001151
rs17211996	0	chr5_142926117_145001151
rs2190593	0	chr5_142926117_145001151
rs2041071	0	chr5_142926117_145001151
rs6873082	0	chr5_142926117_145001151
rs10068035	0	chr5_142926117_145001151
rs10068047	0	chr5_142926117_145001151
rs13158358	0	chr5_142926117_145001151
rs10068108	0	chr5_142926117_145001151
rs17102276	0	chr5_142926117_145001151
rs10077659	0	chr5_142926117_145001151
rs17212010	0	chr5_142926117_145001151
rs78359136	0	chr5_142926117_145001151
rs2041070	0	chr5_142926117_145001151
rs17102282	0	chr5_142926117_145001151
rs989395	0	chr5_142926117_145001151
rs114733425	0	chr5_142926117_145001151
rs62402110	0	chr5_142926117_145001151
rs10477248	0	chr5_142926117_145001151
rs10477250	0	chr5_142926117_145001151
rs10477251	0	chr5_142926117_145001151
rs116347025	0	chr5_142926117_145001151
rs4912989	0	chr5_142926117_145001151
rs2214996	0	chr5_142926117_145001151
rs6886987	0	chr5_142926117_145001151
rs10055955	0	chr5_142926117_145001151
rs62402112	0	chr5_142926117_145001151
rs11741236	0	chr5_142926117_145001151
rs7737468	0	chr5_142926117_145001151
rs7737505	0	chr5_142926117_145001151
rs114130183	0	chr5_142926117_145001151
rs10078737	0	chr5_142926117_145001151
rs114448397	0	chr5_142926117_145001151
rs12651885	0	chr5_142926117_145001151
rs56322023	0	chr5_142926117_145001151
rs10051238	0	chr5_142926117_145001151
rs35627576	0	chr5_142926117_145001151
rs72806518	0	chr5_142926117_145001151
rs12658761	0	chr5_142926117_145001151
rs4912677	0	chr5_142926117_145001151
rs4912991	0	chr5_142926117_145001151
rs4912678	0	chr5_142926117_145001151
rs6881614	0	chr5_142926117_145001151
rs11959837	0	chr5_142926117_145001151
rs115839738	0	chr5_142926117_145001151
rs35351881	0	chr5_142926117_145001151
rs3995535	0	chr5_142926117_145001151
rs2323896	0	chr5_142926117_145001151
rs62402122	0	chr5_142926117_145001151
rs10059073	0	chr5_142926117_145001151
rs6864854	0	chr5_142926117_145001151
rs6864858	0	chr5_142926117_145001151
rs6891042	0	chr5_142926117_145001151
rs3909833	0	chr5_142926117_145001151
rs3866867	0	chr5_142926117_145001151
rs62402123	0	chr5_142926117_145001151
rs116602643	0	chr5_142926117_145001151
rs62402124	0	chr5_142926117_145001151
rs12656182	0	chr5_142926117_145001151
rs10066770	0	chr5_142926117_145001151
rs6893630	0	chr5_142926117_145001151
rs6871420	0	chr5_142926117_145001151
rs6871579	0	chr5_142926117_145001151
rs6877234	0	chr5_142926117_145001151
rs6876211	0	chr5_142926117_145001151
rs13162129	0	chr5_142926117_145001151
rs6898363	0	chr5_142926117_145001151
rs59887347	0	chr5_142926117_145001151
rs3909836	0	chr5_142926117_145001151
rs13186018	0	chr5_142926117_145001151
rs59766534	0	chr5_142926117_145001151
rs10064020	0	chr5_142926117_145001151
rs71592944	0	chr5_142926117_145001151
rs77506923	0	chr5_142926117_145001151
rs10065992	0	chr5_142926117_145001151
rs116639590	0	chr5_142926117_145001151
rs78744694	0	chr5_142926117_145001151
rs13171957	0	chr5_142926117_145001151
rs13154970	0	chr5_142926117_145001151
rs10058438	0	chr5_142926117_145001151
rs6889868	0	chr5_142926117_145001151
rs116148469	0	chr5_142926117_145001151
rs113263019	0	chr5_142926117_145001151
rs186544134	0	chr5_142926117_145001151
rs28761234	0	chr5_142926117_145001151
rs10051285	0	chr5_142926117_145001151
rs10066038	0	chr5_142926117_145001151
rs11954801	0	chr5_142926117_145001151
rs11167869	0	chr5_142926117_145001151
rs11167870	0	chr5_142926117_145001151
rs71592945	0	chr5_142926117_145001151
rs10063057	0	chr5_142926117_145001151
rs10063116	0	chr5_142926117_145001151
rs10053832	0	chr5_142926117_145001151
rs11954153	0	chr5_142926117_145001151
rs3866868	0	chr5_142926117_145001151
rs58326191	0	chr5_142926117_145001151
rs34192755	0	chr5_142926117_145001151
rs3853463	0	chr5_142926117_145001151
rs12656896	0	chr5_142926117_145001151
rs34665228	0	chr5_142926117_145001151
rs7730888	0	chr5_142926117_145001151
rs12658370	0	chr5_142926117_145001151
rs36124903	0	chr5_142926117_145001151
rs56106362	0	chr5_142926117_145001151
rs62402128	0	chr5_142926117_145001151
rs7714834	0	chr5_142926117_145001151
rs7737111	0	chr5_142926117_145001151
rs11957140	0	chr5_142926117_145001151
rs11953139	0	chr5_142926117_145001151
rs11957212	0	chr5_142926117_145001151
rs79056730	0	chr5_142926117_145001151
rs7728602	0	chr5_142926117_145001151
rs115827405	0	chr5_142926117_145001151
rs116109937	0	chr5_142926117_145001151
rs75173308	0	chr5_142926117_145001151
rs78242458	0	chr5_142926117_145001151
rs113786647	0	chr5_142926117_145001151
rs10044491	0	chr5_142926117_145001151
rs12717920	0	chr5_142926117_145001151
rs3909825	0	chr5_142926117_145001151
rs35541597	0	chr5_142926117_145001151
rs11745846	0	chr5_142926117_145001151
rs7736261	0	chr5_142926117_145001151
rs71592948	0	chr5_142926117_145001151
rs3909827	0	chr5_142926117_145001151
rs9324970	0	chr5_142926117_145001151
rs36053958	0	chr5_142926117_145001151
rs9324971	0	chr5_142926117_145001151
rs36049316	0	chr5_142926117_145001151
rs7721465	0	chr5_142926117_145001151
rs7735888	0	chr5_142926117_145001151
rs3853464	0	chr5_142926117_145001151
rs3853465	0	chr5_142926117_145001151
rs57558846	0	chr5_142926117_145001151
rs58626399	0	chr5_142926117_145001151
rs6863157	0	chr5_142926117_145001151
rs6888070	0	chr5_142926117_145001151
rs4912992	0	chr5_142926117_145001151
rs4912993	0	chr5_142926117_145001151
rs4912994	0	chr5_142926117_145001151
rs10043587	0	chr5_142926117_145001151
rs4912995	0	chr5_142926117_145001151
rs13190333	0	chr5_142926117_145001151
rs13177054	0	chr5_142926117_145001151
rs12717921	0	chr5_142926117_145001151
rs190282258	0	chr5_142926117_145001151
rs7728982	0	chr5_142926117_145001151
rs4376302	0	chr5_142926117_145001151
rs4552655	0	chr5_142926117_145001151
rs4912679	0	chr5_142926117_145001151
rs4244035	0	chr5_142926117_145001151
rs34214204	0	chr5_142926117_145001151
rs55869531	0	chr5_142926117_145001151
rs4912996	0	chr5_142926117_145001151
rs17102328	0	chr5_142926117_145001151
rs17102329	0	chr5_142926117_145001151
rs10042225	0	chr5_142926117_145001151
rs72806547	0	chr5_142926117_145001151
rs10036521	0	chr5_142926117_145001151
rs6880076	0	chr5_142926117_145001151
rs10491258	0	chr5_142926117_145001151
rs6860880	0	chr5_142926117_145001151
rs17102365	0	chr5_142926117_145001151
rs74334658	0	chr5_142926117_145001151
rs10477252	0	chr5_142926117_145001151
rs10477253	0	chr5_142926117_145001151
rs71592949	0	chr5_142926117_145001151
rs3853466	0	chr5_142926117_145001151
rs78753150	0	chr5_142926117_145001151
rs1010349	0	chr5_142926117_145001151
rs3866870	0	chr5_142926117_145001151
rs34585197	0	chr5_142926117_145001151
rs461599	0	chr5_142926117_145001151
rs62402150	0	chr5_142926117_145001151
rs407896	0	chr5_142926117_145001151
rs116131369	0	chr5_142926117_145001151
rs392659	0	chr5_142926117_145001151
rs13160410	0	chr5_142926117_145001151
rs455193	0	chr5_142926117_145001151
rs457077	0	chr5_142926117_145001151
rs466795	0	chr5_142926117_145001151
rs60028703	0	chr5_142926117_145001151
rs459807	0	chr5_142926117_145001151
rs458366	0	chr5_142926117_145001151
rs62402151	0	chr5_142926117_145001151
rs374554	0	chr5_142926117_145001151
rs74987613	0	chr5_142926117_145001151
rs3853467	0	chr5_142926117_145001151
rs3853468	0	chr5_142926117_145001151
rs114748305	0	chr5_142926117_145001151
rs561198724	0	chr5_142926117_145001151
rs3853469	0	chr5_142926117_145001151
rs11958567	0	chr5_142926117_145001151
rs6893570	0	chr5_142926117_145001151
rs4912997	0	chr5_142926117_145001151
rs4349753	0	chr5_142926117_145001151
rs55925969	0	chr5_142926117_145001151
rs4912998	0	chr5_142926117_145001151
rs4912682	0	chr5_142926117_145001151
rs185768145	0	chr5_142926117_145001151
rs77535902	0	chr5_142926117_145001151
rs171586	0	chr5_142926117_145001151
rs3866871	0	chr5_142926117_145001151
rs248587	0	chr5_142926117_145001151
rs193732	0	chr5_142926117_145001151
rs1835930	0	chr5_142926117_145001151
rs122533	0	chr5_142926117_145001151
rs247569	0	chr5_142926117_145001151
rs56371730	0	chr5_142926117_145001151
rs122532	0	chr5_142926117_145001151
rs122531	0	chr5_142926117_145001151
rs122530	0	chr5_142926117_145001151
rs122529	0	chr5_142926117_145001151
rs3853470	0	chr5_142926117_145001151
rs166016	0	chr5_142926117_145001151
rs247570	0	chr5_142926117_145001151
rs116054958	0	chr5_142926117_145001151
rs59745299	0	chr5_142926117_145001151
rs247571	0	chr5_142926117_145001151
rs247572	0	chr5_142926117_145001151
rs3910196	0	chr5_142926117_145001151
rs247573	0	chr5_142926117_145001151
rs112881988	0	chr5_142926117_145001151
rs11951128	0	chr5_142926117_145001151
rs17102425	0	chr5_142926117_145001151
rs171585	0	chr5_142926117_145001151
rs13182233	0	chr5_142926117_145001151
rs247563	0	chr5_142926117_145001151
rs247564	0	chr5_142926117_145001151
rs247565	0	chr5_142926117_145001151
rs67598564	0	chr5_142926117_145001151
rs10065170	0	chr5_142926117_145001151
rs247566	0	chr5_142926117_145001151
rs146832537	0	chr5_142926117_145001151
rs140727627	0	chr5_142926117_145001151
rs3906524	0	chr5_142926117_145001151
rs17102433	0	chr5_142926117_145001151
rs456670	0	chr5_142926117_145001151
rs17791143	0	chr5_142926117_145001151
rs118783	0	chr5_142926117_145001151
rs118784	0	chr5_142926117_145001151
rs10491257	0	chr5_142926117_145001151
rs152272	0	chr5_142926117_145001151
rs13159615	0	chr5_142926117_145001151
rs247567	0	chr5_142926117_145001151
rs138855317	0	chr5_142926117_145001151
rs3906651	0	chr5_142926117_145001151
rs3853471	0	chr5_142926117_145001151
rs13166649	0	chr5_142926117_145001151
rs3866872	0	chr5_142926117_145001151
rs10071219	0	chr5_142926117_145001151
rs13168274	0	chr5_142926117_145001151
rs3930328	0	chr5_142926117_145001151
rs17102442	0	chr5_142926117_145001151
rs3853472	0	chr5_142926117_145001151
rs10052684	0	chr5_142926117_145001151
rs3853473	0	chr5_142926117_145001151
rs3844548	0	chr5_142926117_145001151
rs4912999	0	chr5_142926117_145001151
rs17102446	0	chr5_142926117_145001151
rs4913000	0	chr5_142926117_145001151
rs11952422	0	chr5_142926117_145001151
rs114754316	0	chr5_142926117_145001151
rs13160749	0	chr5_142926117_145001151
rs13164966	0	chr5_142926117_145001151
rs62403684	0	chr5_142926117_145001151
rs148201805	0	chr5_142926117_145001151
rs146226236	0	chr5_142926117_145001151
rs12659230	0	chr5_142926117_145001151
rs3909838	0	chr5_142926117_145001151
rs3909839	0	chr5_142926117_145001151
rs191812527	0	chr5_142926117_145001151
rs183452072	0	chr5_142926117_145001151
rs3866873	0	chr5_142926117_145001151
rs13156362	0	chr5_142926117_145001151
rs3957701	0	chr5_142926117_145001151
rs3902642	0	chr5_142926117_145001151
rs3902641	0	chr5_142926117_145001151
rs139565855	0	chr5_142926117_145001151
rs3909840	0	chr5_142926117_145001151
rs34037078	0	chr5_142926117_145001151
rs3995526	0	chr5_142926117_145001151
rs3906525	0	chr5_142926117_145001151
rs61250087	0	chr5_142926117_145001151
rs248562	0	chr5_142926117_145001151
rs248561	0	chr5_142926117_145001151
rs248560	0	chr5_142926117_145001151
rs248559	0	chr5_142926117_145001151
rs56358726	0	chr5_142926117_145001151
rs34526491	0	chr5_142926117_145001151
rs248558	0	chr5_142926117_145001151
rs76374706	0	chr5_142926117_145001151
rs149805203	0	chr5_142926117_145001151
rs13161327	0	chr5_142926117_145001151
rs1347119	0	chr5_142926117_145001151
rs13170350	0	chr5_142926117_145001151
rs112342763	0	chr5_142926117_145001151
rs248557	0	chr5_142926117_145001151
rs248556	0	chr5_142926117_145001151
rs62403685	0	chr5_142926117_145001151
rs7708503	0	chr5_142926117_145001151
rs62403686	0	chr5_142926117_145001151
rs72806589	0	chr5_142926117_145001151
rs62403687	0	chr5_142926117_145001151
rs76223926	0	chr5_142926117_145001151
rs76665457	0	chr5_142926117_145001151
rs693443	0	chr5_142926117_145001151
rs378442	0	chr5_142926117_145001151
rs389997	0	chr5_142926117_145001151
rs173572	0	chr5_142926117_145001151
rs248568	0	chr5_142926117_145001151
rs66908619	0	chr5_142926117_145001151
rs248567	0	chr5_142926117_145001151
rs248566	0	chr5_142926117_145001151
rs115500295	0	chr5_142926117_145001151
rs13164417	0	chr5_142926117_145001151
rs248565	0	chr5_142926117_145001151
rs248564	0	chr5_142926117_145001151
rs13164912	0	chr5_142926117_145001151
rs248563	0	chr5_142926117_145001151
rs11951133	0	chr5_142926117_145001151
rs11960252	0	chr5_142926117_145001151
rs115464255	0	chr5_142926117_145001151
rs11739031	0	chr5_142926117_145001151
rs1029633	0	chr5_142926117_145001151
rs2108421	0	chr5_142926117_145001151
rs56054518	0	chr5_142926117_145001151
rs6580331	0	chr5_142926117_145001151
rs1981611	0	chr5_142926117_145001151
rs13184029	0	chr5_142926117_145001151
rs482011	0	chr5_142926117_145001151
rs13156352	0	chr5_142926117_145001151
rs446327	0	chr5_142926117_145001151
rs423327	0	chr5_142926117_145001151
rs10041348	0	chr5_142926117_145001151
rs2400161	0	chr5_142926117_145001151
rs13184819	0	chr5_142926117_145001151
rs6861509	0	chr5_142926117_145001151
rs10491256	0	chr5_142926117_145001151
rs75263383	0	chr5_142926117_145001151
rs75798705	0	chr5_142926117_145001151
rs77747798	0	chr5_142926117_145001151
rs2895622	0	chr5_142926117_145001151
rs168705	0	chr5_142926117_145001151
rs12189216	0	chr5_142926117_145001151
rs28540123	0	chr5_142926117_145001151
rs990701	0	chr5_142926117_145001151
rs148434698	0	chr5_142926117_145001151
rs116284950	0	chr5_142926117_145001151
rs77442784	0	chr5_142926117_145001151
rs248579	0	chr5_142926117_145001151
rs168704	0	chr5_142926117_145001151
rs4339381	0	chr5_142926117_145001151
rs4577727	0	chr5_142926117_145001151
rs2400162	0	chr5_142926117_145001151
rs248578	0	chr5_142926117_145001151
rs67316506	0	chr5_142926117_145001151
rs2214997	0	chr5_142926117_145001151
rs248577	0	chr5_142926117_145001151
rs248576	0	chr5_142926117_145001151
rs13161870	0	chr5_142926117_145001151
rs4913001	0	chr5_142926117_145001151
rs62403691	0	chr5_142926117_145001151
rs248575	0	chr5_142926117_145001151
rs248574	0	chr5_142926117_145001151
rs7705550	0	chr5_142926117_145001151
rs141241651	0	chr5_142926117_145001151
rs9986274	0	chr5_142926117_145001151
rs6887940	0	chr5_142926117_145001151
rs4912683	0	chr5_142926117_145001151
rs4913004	0	chr5_142926117_145001151
rs4913005	0	chr5_142926117_145001151
rs13172866	0	chr5_142926117_145001151
rs192625506	0	chr5_142926117_145001151
rs141608880	0	chr5_142926117_145001151
rs147814891	0	chr5_142926117_145001151
rs7715970	0	chr5_142926117_145001151
rs143591809	0	chr5_142926117_145001151
rs510222	0	chr5_142926117_145001151
rs1432748	0	chr5_142926117_145001151
rs10045561	0	chr5_142926117_145001151
rs10035140	0	chr5_142926117_145001151
rs10050736	0	chr5_142926117_145001151
rs76211591	0	chr5_142926117_145001151
rs62403708	0	chr5_142926117_145001151
rs13176481	0	chr5_142926117_145001151
rs150386309	0	chr5_142926117_145001151
rs77733962	0	chr5_142926117_145001151
rs4259197	0	chr5_142926117_145001151
rs950032	0	chr5_142926117_145001151
rs35999895	0	chr5_142926117_145001151
rs55887226	0	chr5_142926117_145001151
rs7734288	0	chr5_142926117_145001151
rs115759596	0	chr5_142926117_145001151
rs1432746	0	chr5_142926117_145001151
rs10060915	0	chr5_142926117_145001151
rs74962206	0	chr5_142926117_145001151
rs114210747	0	chr5_142926117_145001151
rs12519479	0	chr5_142926117_145001151
rs12518394	0	chr5_142926117_145001151
rs68048790	0	chr5_142926117_145001151
rs1347121	0	chr5_142926117_145001151
rs1545029	0	chr5_142926117_145001151
rs10213858	0	chr5_142926117_145001151
rs115507423	0	chr5_142926117_145001151
rs73313019	0	chr5_142926117_145001151
rs144161563	0	chr5_142926117_145001151
rs2163748	0	chr5_142926117_145001151
rs62403709	0	chr5_142926117_145001151
rs74318861	0	chr5_142926117_145001151
rs56254563	0	chr5_142926117_145001151
rs12515080	0	chr5_142926117_145001151
rs72808510	0	chr5_142926117_145001151
rs12187132	0	chr5_142926117_145001151
rs74826693	0	chr5_142926117_145001151
rs149948844	0	chr5_142926117_145001151
rs144906983	0	chr5_142926117_145001151
rs7713035	0	chr5_142926117_145001151
rs1347120	0	chr5_142926117_145001151
rs78576767	0	chr5_142926117_145001151
rs67252349	0	chr5_142926117_145001151
rs62403712	0	chr5_142926117_145001151
rs4913007	0	chr5_142926117_145001151
rs13178792	0	chr5_142926117_145001151
rs180694454	0	chr5_142926117_145001151
rs13178968	0	chr5_142926117_145001151
rs13154693	0	chr5_142926117_145001151
rs56408383	0	chr5_142926117_145001151
rs6874052	0	chr5_142926117_145001151
rs115385374	0	chr5_142926117_145001151
rs6889785	0	chr5_142926117_145001151
rs6870247	0	chr5_142926117_145001151
rs6870383	0	chr5_142926117_145001151
rs4913008	0	chr5_142926117_145001151
rs4913009	0	chr5_142926117_145001151
rs4913010	0	chr5_142926117_145001151
rs150966746	0	chr5_142926117_145001151
rs111933128	0	chr5_142926117_145001151
rs62403713	0	chr5_142926117_145001151
rs116108705	0	chr5_142926117_145001151
rs62403714	0	chr5_142926117_145001151
rs35015246	0	chr5_142926117_145001151
rs72808517	0	chr5_142926117_145001151
rs148696369	0	chr5_142926117_145001151
rs72808518	0	chr5_142926117_145001151
rs11746882	0	chr5_142926117_145001151
rs141311021	0	chr5_142926117_145001151
rs11747652	0	chr5_142926117_145001151
rs116709857	0	chr5_142926117_145001151
rs145182766	0	chr5_142926117_145001151
rs7730684	0	chr5_142926117_145001151
rs7727080	0	chr5_142926117_145001151
rs62403715	0	chr5_142926117_145001151
rs6580334	0	chr5_142926117_145001151
rs7732369	0	chr5_142926117_145001151
rs77853967	0	chr5_142926117_145001151
rs13181413	0	chr5_142926117_145001151
rs62403716	0	chr5_142926117_145001151
rs12152836	0	chr5_142926117_145001151
rs34324923	0	chr5_142926117_145001151
rs55920852	0	chr5_142926117_145001151
rs4615324	0	chr5_142926117_145001151
rs4612104	0	chr5_142926117_145001151
rs13178033	0	chr5_142926117_145001151
rs72808522	0	chr5_142926117_145001151
rs4244036	0	chr5_142926117_145001151
rs28489263	0	chr5_142926117_145001151
rs112536630	0	chr5_142926117_145001151
rs12717923	0	chr5_142926117_145001151
rs13357363	0	chr5_142926117_145001151
rs62403717	0	chr5_142926117_145001151
rs115262923	0	chr5_142926117_145001151
rs181570632	0	chr5_142926117_145001151
rs77257508	0	chr5_142926117_145001151
rs10463370	0	chr5_142926117_145001151
rs11955636	0	chr5_142926117_145001151
rs11956405	0	chr5_142926117_145001151
rs7734406	0	chr5_142926117_145001151
rs7730610	0	chr5_142926117_145001151
rs62403719	0	chr5_142926117_145001151
rs76230676	0	chr5_142926117_145001151
rs13181482	0	chr5_142926117_145001151
rs1368338	0	chr5_142926117_145001151
rs17453702	0	chr5_142926117_145001151
rs17453737	0	chr5_142926117_145001151
rs6887305	0	chr5_142926117_145001151
rs6887503	0	chr5_142926117_145001151
rs13158344	0	chr5_142926117_145001151
rs17102485	0	chr5_142926117_145001151
rs11741926	0	chr5_142926117_145001151
rs17388279	0	chr5_142926117_145001151
rs17388293	0	chr5_142926117_145001151
rs2116742	0	chr5_142926117_145001151
rs148206632	0	chr5_142926117_145001151
rs10515545	0	chr5_142926117_145001151
rs72808527	0	chr5_142926117_145001151
rs2116743	0	chr5_142926117_145001151
rs2163750	0	chr5_142926117_145001151
rs79873002	0	chr5_142926117_145001151
rs10070601	0	chr5_142926117_145001151
rs1012193	0	chr5_142926117_145001151
rs1347122	0	chr5_142926117_145001151
rs12374571	0	chr5_142926117_145001151
rs34685704	0	chr5_142926117_145001151
rs1465688	0	chr5_142926117_145001151
rs13154373	0	chr5_142926117_145001151
rs112017936	0	chr5_142926117_145001151
rs17454163	0	chr5_142926117_145001151
rs11949104	0	chr5_142926117_145001151
rs17102511	0	chr5_142926117_145001151
rs77653102	0	chr5_142926117_145001151
rs13357903	0	chr5_142926117_145001151
rs12514943	0	chr5_142926117_145001151
rs12518187	0	chr5_142926117_145001151
rs13165156	0	chr5_142926117_145001151
rs10042931	0	chr5_142926117_145001151
rs13169282	0	chr5_142926117_145001151
rs10057436	0	chr5_142926117_145001151
rs17454254	0	chr5_142926117_145001151
rs13167122	0	chr5_142926117_145001151
rs72808530	0	chr5_142926117_145001151
rs13185780	0	chr5_142926117_145001151
rs17102516	0	chr5_142926117_145001151
rs10035152	0	chr5_142926117_145001151
rs148080459	0	chr5_142926117_145001151
rs190003210	0	chr5_142926117_145001151
rs11954306	0	chr5_142926117_145001151
rs13157245	0	chr5_142926117_145001151
rs36156799	0	chr5_142926117_145001151
rs13156450	0	chr5_142926117_145001151
rs140388611	0	chr5_142926117_145001151
rs145591342	0	chr5_142926117_145001151
rs146485369	0	chr5_142926117_145001151
rs13181518	0	chr5_142926117_145001151
rs13181684	0	chr5_142926117_145001151
rs17454394	0	chr5_142926117_145001151
rs13186540	0	chr5_142926117_145001151
rs10040705	0	chr5_142926117_145001151
rs1432738	0	chr5_142926117_145001151
rs1549895	0	chr5_142926117_145001151
rs141885755	0	chr5_142926117_145001151
rs2116741	0	chr5_142926117_145001151
rs1549896	0	chr5_142926117_145001151
rs1549897	0	chr5_142926117_145001151
rs1549898	0	chr5_142926117_145001151
rs10044257	0	chr5_142926117_145001151
rs7733075	0	chr5_142926117_145001151
rs7734841	0	chr5_142926117_145001151
rs62403738	0	chr5_142926117_145001151
rs141902917	0	chr5_142926117_145001151
rs10077144	0	chr5_142926117_145001151
rs139180062	0	chr5_142926117_145001151
rs187787044	0	chr5_142926117_145001151
rs140435013	0	chr5_142926117_145001151
rs144281286	0	chr5_142926117_145001151
rs184722277	0	chr5_142926117_145001151
rs71592954	0	chr5_142926117_145001151
rs147941927	0	chr5_142926117_145001151
rs36142806	0	chr5_142926117_145001151
rs71592955	0	chr5_142926117_145001151
rs141740371	0	chr5_142926117_145001151
rs199919773	0	chr5_142926117_145001151
rs13189057	0	chr5_142926117_145001151
rs34106768	0	chr5_142926117_145001151
rs57359948	0	chr5_142926117_145001151
rs7733196	0	chr5_142926117_145001151
rs12519309	0	chr5_142926117_145001151
rs7712842	0	chr5_142926117_145001151
rs7727529	0	chr5_142926117_145001151
rs62403744	0	chr5_142926117_145001151
rs13158390	0	chr5_142926117_145001151
rs192149288	0	chr5_142926117_145001151
rs2053043	0	chr5_142926117_145001151
rs35605278	0	chr5_142926117_145001151
rs36030402	0	chr5_142926117_145001151
rs35316848	0	chr5_142926117_145001151
rs67868145	0	chr5_142926117_145001151
rs11167872	0	chr5_142926117_145001151
rs62403745	0	chr5_142926117_145001151
rs117539739	0	chr5_142926117_145001151
rs6858957	0	chr5_142926117_145001151
rs12657595	0	chr5_142926117_145001151
rs140290188	0	chr5_142926117_145001151
rs6859325	0	chr5_142926117_145001151
rs72808536	0	chr5_142926117_145001151
rs60420786	0	chr5_142926117_145001151
rs78629499	0	chr5_142926117_145001151
rs62403746	0	chr5_142926117_145001151
rs2895623	0	chr5_142926117_145001151
rs71592163	0	chr5_142926117_145001151
rs61403436	0	chr5_142926117_145001151
rs13174258	0	chr5_142926117_145001151
rs13176032	0	chr5_142926117_145001151
rs13180160	0	chr5_142926117_145001151
rs13160460	0	chr5_142926117_145001151
rs10044585	0	chr5_142926117_145001151
rs13180144	0	chr5_142926117_145001151
rs13160754	0	chr5_142926117_145001151
rs10036109	0	chr5_142926117_145001151
rs10044657	0	chr5_142926117_145001151
rs2217636	0	chr5_142926117_145001151
rs10078125	0	chr5_142926117_145001151
rs62403752	0	chr5_142926117_145001151
rs10045571	0	chr5_142926117_145001151
rs35556348	0	chr5_142926117_145001151
rs35139785	0	chr5_142926117_145001151
rs56722827	0	chr5_142926117_145001151
rs57648126	0	chr5_142926117_145001151
rs57877279	0	chr5_142926117_145001151
rs1368334	0	chr5_142926117_145001151
rs1368335	0	chr5_142926117_145001151
rs13436784	0	chr5_142926117_145001151
rs10054601	0	chr5_142926117_145001151
rs11738852	0	chr5_142926117_145001151
rs13158888	0	chr5_142926117_145001151
rs13183837	0	chr5_142926117_145001151
rs1529679	0	chr5_142926117_145001151
rs1897538	0	chr5_142926117_145001151
rs17454753	0	chr5_142926117_145001151
rs12717928	0	chr5_142926117_145001151
rs12717929	0	chr5_142926117_145001151
rs11741175	0	chr5_142926117_145001151
rs62403753	0	chr5_142926117_145001151
rs35979234	0	chr5_142926117_145001151
rs13355677	0	chr5_142926117_145001151
rs13356148	0	chr5_142926117_145001151
rs728301	0	chr5_142926117_145001151
rs728300	0	chr5_142926117_145001151
rs12516331	0	chr5_142926117_145001151
rs11743254	0	chr5_142926117_145001151
rs114944394	0	chr5_142926117_145001151
rs11743284	0	chr5_142926117_145001151
rs113154254	0	chr5_142926117_145001151
rs140238222	0	chr5_142926117_145001151
rs137946718	0	chr5_142926117_145001151
rs113213595	0	chr5_142926117_145001151
rs112824246	0	chr5_142926117_145001151
rs4549563	0	chr5_142926117_145001151
rs7722546	0	chr5_142926117_145001151
rs10067954	0	chr5_142926117_145001151
rs4912684	0	chr5_142926117_145001151
rs77463515	0	chr5_142926117_145001151
rs10070114	0	chr5_142926117_145001151
rs3902103	0	chr5_142926117_145001151
rs115398780	0	chr5_142926117_145001151
rs11167873	0	chr5_142926117_145001151
rs11167874	0	chr5_142926117_145001151
rs10044798	0	chr5_142926117_145001151
rs995166	0	chr5_142926117_145001151
rs10067913	0	chr5_142926117_145001151
rs4583918	0	chr5_142926117_145001151
rs10070261	0	chr5_142926117_145001151
rs10071840	0	chr5_142926117_145001151
rs7724667	0	chr5_142926117_145001151
rs13188998	0	chr5_142926117_145001151
rs13174593	0	chr5_142926117_145001151
rs7710567	0	chr5_142926117_145001151
rs7709441	0	chr5_142926117_145001151
rs11749797	0	chr5_142926117_145001151
rs142703627	0	chr5_142926117_145001151
rs7716569	0	chr5_142926117_145001151
rs7736281	0	chr5_142926117_145001151
rs12188458	0	chr5_142926117_145001151
rs35616324	0	chr5_142926117_145001151
rs7726039	0	chr5_142926117_145001151
rs7726522	0	chr5_142926117_145001151
rs4913011	0	chr5_142926117_145001151
rs2069056	0	chr5_142926117_145001151
rs2069055	0	chr5_142926117_145001151
rs7700580	0	chr5_142926117_145001151
rs35190419	0	chr5_142926117_145001151
rs72808560	0	chr5_142926117_145001151
rs4401600	0	chr5_142926117_145001151
rs2400164	0	chr5_142926117_145001151
rs3944085	0	chr5_142926117_145001151
rs72808563	0	chr5_142926117_145001151
rs34298774	0	chr5_142926117_145001151
rs13156449	0	chr5_142926117_145001151
rs13156591	0	chr5_142926117_145001151
rs13156428	0	chr5_142926117_145001151
rs140368667	0	chr5_142926117_145001151
rs9763212	0	chr5_142926117_145001151
rs9765236	0	chr5_142926117_145001151
rs12516358	0	chr5_142926117_145001151
rs9763750	0	chr5_142926117_145001151
rs9765239	0	chr5_142926117_145001151
rs9763232	0	chr5_142926117_145001151
rs144939441	0	chr5_142926117_145001151
rs114859038	0	chr5_142926117_145001151
rs138884492	0	chr5_142926117_145001151
rs6897395	0	chr5_142926117_145001151
rs150149964	0	chr5_142926117_145001151
rs13162480	0	chr5_142926117_145001151
rs62402173	0	chr5_142926117_145001151
rs71592963	0	chr5_142926117_145001151
rs71592964	0	chr5_142926117_145001151
rs199671926	0	chr5_142926117_145001151
rs143438293	0	chr5_142926117_145001151
rs76671135	0	chr5_142926117_145001151
rs75459751	0	chr5_142926117_145001151
rs182490503	0	chr5_142926117_145001151
rs371754983	0	chr5_142926117_145001151
rs200134667	0	chr5_142926117_145001151
rs4422561	0	chr5_142926117_145001151
rs35288924	0	chr5_142926117_145001151
rs6580335	0	chr5_142926117_145001151
rs6580336	0	chr5_142926117_145001151
rs6894954	0	chr5_142926117_145001151
rs79081042	0	chr5_142926117_145001151
rs1080052	0	chr5_142926117_145001151
rs200927968	0	chr5_142926117_145001151
rs78728955	0	chr5_142926117_145001151
rs6861229	0	chr5_142926117_145001151
rs35860417	0	chr5_142926117_145001151
rs78119163	0	chr5_142926117_145001151
rs10477258	0	chr5_142926117_145001151
rs12332231	0	chr5_142926117_145001151
rs78285874	0	chr5_142926117_145001151
rs34371065	0	chr5_142926117_145001151
rs12153110	0	chr5_142926117_145001151
rs2159119	0	chr5_142926117_145001151
rs2108661	0	chr5_142926117_145001151
rs13357195	0	chr5_142926117_145001151
rs13357234	0	chr5_142926117_145001151
rs13357249	0	chr5_142926117_145001151
rs13354997	0	chr5_142926117_145001151
rs6863541	0	chr5_142926117_145001151
rs6859146	0	chr5_142926117_145001151
rs72808576	0	chr5_142926117_145001151
rs6883301	0	chr5_142926117_145001151
rs113192673	0	chr5_142926117_145001151
rs28380126	0	chr5_142926117_145001151
rs13154388	0	chr5_142926117_145001151
rs35068704	0	chr5_142926117_145001151
rs72808580	0	chr5_142926117_145001151
rs35778576	0	chr5_142926117_145001151
rs10058418	0	chr5_142926117_145001151
rs10067970	0	chr5_142926117_145001151
rs2108662	0	chr5_142926117_145001151
rs10477259	0	chr5_142926117_145001151
rs9324973	0	chr5_142926117_145001151
rs5007554	0	chr5_142926117_145001151
rs10477260	0	chr5_142926117_145001151
rs2895625	0	chr5_142926117_145001151
rs2895626	0	chr5_142926117_145001151
rs10476865	0	chr5_142926117_145001151
rs2895627	0	chr5_142926117_145001151
rs10477261	0	chr5_142926117_145001151
rs10477262	0	chr5_142926117_145001151
rs4141234	0	chr5_142926117_145001151
rs13436836	0	chr5_142926117_145001151
rs767665	0	chr5_142926117_145001151
rs17707438	0	chr5_142926117_145001151
rs13162825	0	chr5_142926117_145001151
rs76641765	0	chr5_142926117_145001151
rs6884463	0	chr5_142926117_145001151
rs17613806	0	chr5_142926117_145001151
rs6884949	0	chr5_142926117_145001151
rs6899058	0	chr5_142926117_145001151
rs6868609	0	chr5_142926117_145001151
rs17102591	0	chr5_142926117_145001151
rs13159667	0	chr5_142926117_145001151
rs1476736	0	chr5_142926117_145001151
rs12657415	0	chr5_142926117_145001151
rs11741041	0	chr5_142926117_145001151
rs76125225	0	chr5_142926117_145001151
rs1016059	0	chr5_142926117_145001151
rs72808586	0	chr5_142926117_145001151
rs72808588	0	chr5_142926117_145001151
rs11739803	0	chr5_142926117_145001151
rs11739807	0	chr5_142926117_145001151
rs4913013	0	chr5_142926117_145001151
rs10463371	0	chr5_142926117_145001151
rs10463267	0	chr5_142926117_145001151
rs4913014	0	chr5_142926117_145001151
rs1860064	0	chr5_142926117_145001151
rs917378	0	chr5_142926117_145001151
rs1860063	0	chr5_142926117_145001151
rs4913015	0	chr5_142926117_145001151
rs13163817	0	chr5_142926117_145001151
rs149194435	0	chr5_142926117_145001151
rs34052220	0	chr5_142926117_145001151
rs76126408	0	chr5_142926117_145001151
rs77376729	0	chr5_142926117_145001151
rs248014	0	chr5_142926117_145001151
rs248013	0	chr5_142926117_145001151
rs248012	0	chr5_142926117_145001151
rs248011	0	chr5_142926117_145001151
rs248010	0	chr5_142926117_145001151
rs144005645	0	chr5_142926117_145001151
rs248009	0	chr5_142926117_145001151
rs248008	0	chr5_142926117_145001151
rs182049541	0	chr5_142926117_145001151
rs248007	0	chr5_142926117_145001151
rs377179	0	chr5_142926117_145001151
rs77723913	0	chr5_142926117_145001151
rs1592965	0	chr5_142926117_145001151
rs13156247	0	chr5_142926117_145001151
rs201998087	0	chr5_142926117_145001151
rs113565803	0	chr5_142926117_145001151
rs4913016	0	chr5_142926117_145001151
rs72808596	0	chr5_142926117_145001151
rs12520094	0	chr5_142926117_145001151
rs13168937	0	chr5_142926117_145001151
rs4913017	0	chr5_142926117_145001151
rs12520820	0	chr5_142926117_145001151
rs12513750	0	chr5_142926117_145001151
rs31901	0	chr5_142926117_145001151
rs31902	0	chr5_142926117_145001151
rs13355872	0	chr5_142926117_145001151
rs31903	0	chr5_142926117_145001151
rs114981252	0	chr5_142926117_145001151
rs13156339	0	chr5_142926117_145001151
rs31905	0	chr5_142926117_145001151
rs31906	0	chr5_142926117_145001151
rs36040662	0	chr5_142926117_145001151
rs11741672	0	chr5_142926117_145001151
rs4501371	0	chr5_142926117_145001151
rs4569904	0	chr5_142926117_145001151
rs56658781	0	chr5_142926117_145001151
rs17541962	0	chr5_142926117_145001151
rs6882541	0	chr5_142926117_145001151
rs6883042	0	chr5_142926117_145001151
rs6886409	0	chr5_142926117_145001151
rs2895629	0	chr5_142926117_145001151
rs79800224	0	chr5_142926117_145001151
rs13176787	0	chr5_142926117_145001151
rs13158575	0	chr5_142926117_145001151
rs13162835	0	chr5_142926117_145001151
rs4431377	0	chr5_142926117_145001151
rs1422841	0	chr5_142926117_145001151
rs2895630	0	chr5_142926117_145001151
rs248006	0	chr5_142926117_145001151
rs13175093	0	chr5_142926117_145001151
rs138411561	0	chr5_142926117_145001151
rs112042413	0	chr5_142926117_145001151
rs78280881	0	chr5_142926117_145001151
rs6876682	0	chr5_142926117_145001151
rs13174986	0	chr5_142926117_145001151
rs13360895	0	chr5_142926117_145001151
rs12656947	0	chr5_142926117_145001151
rs12656943	0	chr5_142926117_145001151
rs114327180	0	chr5_142926117_145001151
rs76759685	0	chr5_142926117_145001151
rs370906	0	chr5_142926117_145001151
rs13185014	0	chr5_142926117_145001151
rs13167970	0	chr5_142926117_145001151
rs74835575	0	chr5_142926117_145001151
rs13168938	0	chr5_142926117_145001151
rs389586	0	chr5_142926117_145001151
rs13173326	0	chr5_142926117_145001151
rs13177513	0	chr5_142926117_145001151
rs421028	0	chr5_142926117_145001151
rs112634292	0	chr5_142926117_145001151
rs74503874	0	chr5_142926117_145001151
rs13178689	0	chr5_142926117_145001151
rs12717931	0	chr5_142926117_145001151
rs13187693	0	chr5_142926117_145001151
rs13188084	0	chr5_142926117_145001151
rs13184035	0	chr5_142926117_145001151
rs13188843	0	chr5_142926117_145001151
rs1624436	0	chr5_142926117_145001151
rs71592165	0	chr5_142926117_145001151
rs75929487	0	chr5_142926117_145001151
rs4404710	0	chr5_142926117_145001151
rs9885482	0	chr5_142926117_145001151
rs11520584	0	chr5_142926117_145001151
rs549623239	0	chr5_142926117_145001151
rs2400165	0	chr5_142926117_145001151
rs11958628	0	chr5_142926117_145001151
rs142145209	0	chr5_142926117_145001151
rs114519113	0	chr5_142926117_145001151
rs6878080	0	chr5_142926117_145001151
rs6898847	0	chr5_142926117_145001151
rs149885775	0	chr5_142926117_145001151
rs59105964	0	chr5_142926117_145001151
rs13167969	0	chr5_142926117_145001151
rs11167883	0	chr5_142926117_145001151
rs11167884	0	chr5_142926117_145001151
rs11167885	0	chr5_142926117_145001151
rs7715060	0	chr5_142926117_145001151
rs13160223	0	chr5_142926117_145001151
rs13164316	0	chr5_142926117_145001151
rs114146565	0	chr5_142926117_145001151
rs31879	0	chr5_142926117_145001151
rs6860461	0	chr5_142926117_145001151
rs1592967	0	chr5_142926117_145001151
rs6886898	0	chr5_142926117_145001151
rs1592966	0	chr5_142926117_145001151
rs6892229	0	chr5_142926117_145001151
rs6887908	0	chr5_142926117_145001151
rs11167886	0	chr5_142926117_145001151
rs76738134	0	chr5_142926117_145001151
rs9918197	0	chr5_142926117_145001151
rs7732030	0	chr5_142926117_145001151
rs31878	0	chr5_142926117_145001151
rs1363648	0	chr5_142926117_145001151
rs74585554	0	chr5_142926117_145001151
rs9654498	0	chr5_142926117_145001151
rs79702321	0	chr5_142926117_145001151
rs10063895	0	chr5_142926117_145001151
rs75044500	0	chr5_142926117_145001151
rs10066566	0	chr5_142926117_145001151
rs76037712	0	chr5_142926117_145001151
rs4913020	0	chr5_142926117_145001151
rs13189691	0	chr5_142926117_145001151
rs35946499	0	chr5_142926117_145001151
rs11744715	0	chr5_142926117_145001151
rs10059999	0	chr5_142926117_145001151
rs36031558	0	chr5_142926117_145001151
rs388588	0	chr5_142926117_145001151
rs17102613	0	chr5_142926117_145001151
rs740477	0	chr5_142926117_145001151
rs740476	0	chr5_142926117_145001151
rs740475	0	chr5_142926117_145001151
rs74432231	0	chr5_142926117_145001151
rs77265677	0	chr5_142926117_145001151
rs116628213	0	chr5_142926117_145001151
rs6892319	0	chr5_142926117_145001151
rs12153546	0	chr5_142926117_145001151
rs17707681	0	chr5_142926117_145001151
rs7701947	0	chr5_142926117_145001151
rs73295996	0	chr5_142926117_145001151
rs144363365	0	chr5_142926117_145001151
rs11747613	0	chr5_142926117_145001151
rs17102624	0	chr5_142926117_145001151
rs31913	0	chr5_142926117_145001151
rs31914	0	chr5_142926117_145001151
rs143052570	0	chr5_142926117_145001151
rs12655091	0	chr5_142926117_145001151
rs76056057	0	chr5_142926117_145001151
rs71592968	0	chr5_142926117_145001151
rs75041013	0	chr5_142926117_145001151
rs139675769	0	chr5_142926117_145001151
rs35986742	0	chr5_142926117_145001151
rs182813298	0	chr5_142926117_145001151
rs192202	0	chr5_142926117_145001151
rs7717432	0	chr5_142926117_145001151
rs248017	0	chr5_142926117_145001151
rs71592969	0	chr5_142926117_145001151
rs400595	0	chr5_142926117_145001151
rs419844	0	chr5_142926117_145001151
rs9324975	0	chr5_142926117_145001151
rs114212165	0	chr5_142926117_145001151
rs454272	0	chr5_142926117_145001151
rs10875608	0	chr5_142926117_145001151
rs10875609	0	chr5_142926117_145001151
rs11167888	0	chr5_142926117_145001151
rs13176089	0	chr5_142926117_145001151
rs78769046	0	chr5_142926117_145001151
rs7705018	0	chr5_142926117_145001151
rs1469072	0	chr5_142926117_145001151
rs114234795	0	chr5_142926117_145001151
rs199817840	0	chr5_142926117_145001151
rs10066880	0	chr5_142926117_145001151
rs56143350	0	chr5_142926117_145001151
rs56342821	0	chr5_142926117_145001151
rs62392341	0	chr5_142926117_145001151
rs11955312	0	chr5_142926117_145001151
rs10075836	0	chr5_142926117_145001151
rs17390089	0	chr5_142926117_145001151
rs115250415	0	chr5_142926117_145001151
rs11167889	0	chr5_142926117_145001151
rs73298009	0	chr5_142926117_145001151
rs193710	0	chr5_142926117_145001151
rs59444393	0	chr5_142926117_145001151
rs173554	0	chr5_142926117_145001151
rs13182110	0	chr5_142926117_145001151
rs11749660	0	chr5_142926117_145001151
rs7734959	0	chr5_142926117_145001151
rs6860134	0	chr5_142926117_145001151
rs12523406	0	chr5_142926117_145001151
rs34740425	0	chr5_142926117_145001151
rs34280998	0	chr5_142926117_145001151
rs31915	0	chr5_142926117_145001151
rs10515546	0	chr5_142926117_145001151
rs62392343	0	chr5_142926117_145001151
rs11956953	0	chr5_142926117_145001151
rs13169688	0	chr5_142926117_145001151
rs116276626	0	chr5_142926117_145001151
rs189310240	0	chr5_142926117_145001151
rs188528953	0	chr5_142926117_145001151
rs77260800	0	chr5_142926117_145001151
rs13189940	0	chr5_142926117_145001151
rs6892136	0	chr5_142926117_145001151
rs952583	0	chr5_142926117_145001151
rs953997	0	chr5_142926117_145001151
rs953996	0	chr5_142926117_145001151
rs17102658	0	chr5_142926117_145001151
rs6894818	0	chr5_142926117_145001151
rs1363642	0	chr5_142926117_145001151
rs966180	0	chr5_142926117_145001151
rs13187785	0	chr5_142926117_145001151
rs56026858	0	chr5_142926117_145001151
rs55927405	0	chr5_142926117_145001151
rs7445230	0	chr5_142926117_145001151
rs11167891	0	chr5_142926117_145001151
rs11954987	0	chr5_142926117_145001151
rs10476866	0	chr5_142926117_145001151
rs13160635	0	chr5_142926117_145001151
rs918515	0	chr5_142926117_145001151
rs12153468	0	chr5_142926117_145001151
rs139751027	0	chr5_142926117_145001151
rs1363643	0	chr5_142926117_145001151
rs4099197	0	chr5_142926117_145001151
rs1422838	0	chr5_142926117_145001151
rs149570535	0	chr5_142926117_145001151
rs36000660	0	chr5_142926117_145001151
rs1025012	0	chr5_142926117_145001151
rs147436868	0	chr5_142926117_145001151
rs115270671	0	chr5_142926117_145001151
rs143280775	0	chr5_142926117_145001151
rs1541664	0	chr5_142926117_145001151
rs34068300	0	chr5_142926117_145001151
rs1363644	0	chr5_142926117_145001151
rs34921887	0	chr5_142926117_145001151
rs148175502	0	chr5_142926117_145001151
rs6580340	0	chr5_142926117_145001151
rs10042546	0	chr5_142926117_145001151
rs35464942	0	chr5_142926117_145001151
rs114515654	0	chr5_142926117_145001151
rs114231482	0	chr5_142926117_145001151
rs11167892	0	chr5_142926117_145001151
rs17391049	0	chr5_142926117_145001151
rs1422839	0	chr5_142926117_145001151
rs10875610	0	chr5_142926117_145001151
rs11167893	0	chr5_142926117_145001151
rs11167894	0	chr5_142926117_145001151
rs10875611	0	chr5_142926117_145001151
rs1363645	0	chr5_142926117_145001151
rs74850625	0	chr5_142926117_145001151
rs13156912	0	chr5_142926117_145001151
rs9687861	0	chr5_142926117_145001151
rs9324976	0	chr5_142926117_145001151
rs35035854	0	chr5_142926117_145001151
rs1895336	0	chr5_142926117_145001151
rs122726	0	chr5_142926117_145001151
rs4286710	0	chr5_142926117_145001151
rs4574580	0	chr5_142926117_145001151
rs79708935	0	chr5_142926117_145001151
rs11740769	0	chr5_142926117_145001151
rs4551109	0	chr5_142926117_145001151
rs7714856	0	chr5_142926117_145001151
rs2190794	0	chr5_142926117_145001151
rs2190793	0	chr5_142926117_145001151
rs78420565	0	chr5_142926117_145001151
rs13173601	0	chr5_142926117_145001151
rs13156433	0	chr5_142926117_145001151
rs36078139	0	chr5_142926117_145001151
rs111314066	0	chr5_142926117_145001151
rs2190792	0	chr5_142926117_145001151
rs112525210	0	chr5_142926117_145001151
rs7701620	0	chr5_142926117_145001151
rs166609	0	chr5_142926117_145001151
rs35747687	0	chr5_142926117_145001151
rs75736274	0	chr5_142926117_145001151
rs169214	0	chr5_142926117_145001151
rs175253	0	chr5_142926117_145001151
rs72810491	0	chr5_142926117_145001151
rs10875612	0	chr5_142926117_145001151
rs34156970	0	chr5_142926117_145001151
rs271586	0	chr5_142926117_145001151
rs271587	0	chr5_142926117_145001151
rs111903924	0	chr5_142926117_145001151
rs144118441	0	chr5_142926117_145001151
rs140808198	0	chr5_142926117_145001151
rs113299488	0	chr5_142926117_145001151
rs7446338	0	chr5_142926117_145001151
rs199573190	0	chr5_142926117_145001151
rs271588	0	chr5_142926117_145001151
rs72806413	0	chr5_142926117_145001151
rs115016917	0	chr5_142926117_145001151
rs111283645	0	chr5_142926117_145001151
rs111557991	0	chr5_142926117_145001151
rs112666364	0	chr5_142926117_145001151
rs143523830	0	chr5_142926117_145001151
rs145824734	0	chr5_142926117_145001151
rs271589	0	chr5_142926117_145001151
rs141501803	0	chr5_142926117_145001151
rs150910074	0	chr5_142926117_145001151
rs72806414	0	chr5_142926117_145001151
rs2190791	0	chr5_142926117_145001151
rs2190790	0	chr5_142926117_145001151
rs271590	0	chr5_142926117_145001151
rs142798220	0	chr5_142926117_145001151
rs28671333	0	chr5_142926117_145001151
rs72806415	0	chr5_142926117_145001151
rs17102696	0	chr5_142926117_145001151
rs271591	0	chr5_142926117_145001151
rs140101692	0	chr5_142926117_145001151
rs271592	0	chr5_142926117_145001151
rs72806416	0	chr5_142926117_145001151
rs72806417	0	chr5_142926117_145001151
rs72806418	0	chr5_142926117_145001151
rs72806419	0	chr5_142926117_145001151
rs72806421	0	chr5_142926117_145001151
rs10043443	0	chr5_142926117_145001151
rs2190789	0	chr5_142926117_145001151
rs17102698	0	chr5_142926117_145001151
rs11948285	0	chr5_142926117_145001151
rs17102699	0	chr5_142926117_145001151
rs72806424	0	chr5_142926117_145001151
rs72806425	0	chr5_142926117_145001151
rs6580341	0	chr5_142926117_145001151
rs55802363	0	chr5_142926117_145001151
rs17102702	0	chr5_142926117_145001151
rs55748352	0	chr5_142926117_145001151
rs11959592	0	chr5_142926117_145001151
rs6885281	0	chr5_142926117_145001151
rs2190788	0	chr5_142926117_145001151
rs78883938	0	chr5_142926117_145001151
rs141979912	0	chr5_142926117_145001151
rs13160735	0	chr5_142926117_145001151
rs6866653	0	chr5_142926117_145001151
rs144673007	0	chr5_142926117_145001151
rs2190787	0	chr5_142926117_145001151
rs2108649	0	chr5_142926117_145001151
rs13186073	0	chr5_142926117_145001151
rs13178930	0	chr5_142926117_145001151
rs12109018	0	chr5_142926117_145001151
rs72806438	0	chr5_142926117_145001151
rs12109839	0	chr5_142926117_145001151
rs12109846	0	chr5_142926117_145001151
rs12109449	0	chr5_142926117_145001151
rs12109031	0	chr5_142926117_145001151
rs12656297	0	chr5_142926117_145001151
rs7447393	0	chr5_142926117_145001151
rs56126561	0	chr5_142926117_145001151
rs56074239	0	chr5_142926117_145001151
rs55945594	0	chr5_142926117_145001151
rs56079650	0	chr5_142926117_145001151
rs2190786	0	chr5_142926117_145001151
rs72806443	0	chr5_142926117_145001151
rs41449548	0	chr5_142926117_145001151
rs41417650	0	chr5_142926117_145001151
rs28498826	0	chr5_142926117_145001151
rs41349347	0	chr5_142926117_145001151
rs41504944	0	chr5_142926117_145001151
rs41480645	0	chr5_142926117_145001151
rs13359856	0	chr5_142926117_145001151
rs56333322	0	chr5_142926117_145001151
rs55831668	0	chr5_142926117_145001151
rs17651522	0	chr5_142926117_145001151
rs17102716	0	chr5_142926117_145001151
rs12109795	0	chr5_142926117_145001151
rs55996009	0	chr5_142926117_145001151
rs12110103	0	chr5_142926117_145001151
rs12109366	0	chr5_142926117_145001151
rs6863059	0	chr5_142926117_145001151
rs6862136	0	chr5_142926117_145001151
rs186840853	0	chr5_142926117_145001151
rs72806449	0	chr5_142926117_145001151
rs72806450	0	chr5_142926117_145001151
rs72806451	0	chr5_142926117_145001151
rs72806452	0	chr5_142926117_145001151
rs72806453	0	chr5_142926117_145001151
rs10071014	0	chr5_142926117_145001151
rs78226822	0	chr5_142926117_145001151
rs61255806	0	chr5_142926117_145001151
rs6865870	0	chr5_142926117_145001151
rs72806454	0	chr5_142926117_145001151
rs72806456	0	chr5_142926117_145001151
rs72806457	0	chr5_142926117_145001151
rs72806458	0	chr5_142926117_145001151
rs72806459	0	chr5_142926117_145001151
rs72806461	0	chr5_142926117_145001151
rs72806462	0	chr5_142926117_145001151
rs2400168	0	chr5_142926117_145001151
rs1860057	0	chr5_142926117_145001151
rs10491316	0	chr5_142926117_145001151
rs719766	0	chr5_142926117_145001151
rs72806463	0	chr5_142926117_145001151
rs13188372	0	chr5_142926117_145001151
rs72806469	0	chr5_142926117_145001151
rs17102730	0	chr5_142926117_145001151
rs72806472	0	chr5_142926117_145001151
rs72806474	0	chr5_142926117_145001151
rs17102733	0	chr5_142926117_145001151
rs72806475	0	chr5_142926117_145001151
rs34177852	0	chr5_142926117_145001151
rs76365236	0	chr5_142926117_145001151
rs72806477	0	chr5_142926117_145001151
rs72806479	0	chr5_142926117_145001151
rs148425916	0	chr5_142926117_145001151
rs13187181	0	chr5_142926117_145001151
rs72806481	0	chr5_142926117_145001151
rs73298079	0	chr5_142926117_145001151
rs6875288	0	chr5_142926117_145001151
rs56209289	0	chr5_142926117_145001151
rs56299524	0	chr5_142926117_145001151
rs114889840	0	chr5_142926117_145001151
rs17102738	0	chr5_142926117_145001151
rs17102739	0	chr5_142926117_145001151
rs139099409	0	chr5_142926117_145001151
rs111622697	0	chr5_142926117_145001151
rs34010978	0	chr5_142926117_145001151
rs10454999	0	chr5_142926117_145001151
rs3995520	0	chr5_142926117_145001151
rs11948858	0	chr5_142926117_145001151
rs961748	0	chr5_142926117_145001151
rs12652320	0	chr5_142926117_145001151
rs72806490	0	chr5_142926117_145001151
rs4256374	0	chr5_142926117_145001151
rs72806492	0	chr5_142926117_145001151
rs28575866	0	chr5_142926117_145001151
rs6884441	0	chr5_142926117_145001151
rs17102759	0	chr5_142926117_145001151
rs17102761	0	chr5_142926117_145001151
rs17102762	0	chr5_142926117_145001151
rs142259711	0	chr5_142926117_145001151
rs7710868	0	chr5_142926117_145001151
rs11951791	0	chr5_142926117_145001151
rs11952608	0	chr5_142926117_145001151
rs113636333	0	chr5_142926117_145001151
rs200223171	0	chr5_142926117_145001151
rs201172606	0	chr5_142926117_145001151
rs202067548	0	chr5_142926117_145001151
rs72806493	0	chr5_142926117_145001151
rs72806494	0	chr5_142926117_145001151
rs71592972	0	chr5_142926117_145001151
rs56239028	0	chr5_142926117_145001151
rs78753285	0	chr5_142926117_145001151
rs2215106	0	chr5_142926117_145001151
rs57621230	0	chr5_142926117_145001151
rs60309810	0	chr5_142926117_145001151
rs72806495	0	chr5_142926117_145001151
rs72806496	0	chr5_142926117_145001151
rs72806497	0	chr5_142926117_145001151
rs55700177	0	chr5_142926117_145001151
rs72806499	0	chr5_142926117_145001151
rs55798139	0	chr5_142926117_145001151
rs2190785	0	chr5_142926117_145001151
rs76403622	0	chr5_142926117_145001151
rs34777007	0	chr5_142926117_145001151
rs17102766	0	chr5_142926117_145001151
rs72806500	0	chr5_142926117_145001151
rs28580671	0	chr5_142926117_145001151
rs35644125	0	chr5_142926117_145001151
rs7736959	0	chr5_142926117_145001151
rs7718515	0	chr5_142926117_145001151
rs139761057	0	chr5_142926117_145001151
rs72806501	0	chr5_142926117_145001151
rs72806502	0	chr5_142926117_145001151
rs2400169	0	chr5_142926117_145001151
rs72808405	0	chr5_142926117_145001151
rs72808408	0	chr5_142926117_145001151
rs6580342	0	chr5_142926117_145001151
rs6580343	0	chr5_142926117_145001151
rs1981626	0	chr5_142926117_145001151
rs1002807	0	chr5_142926117_145001151
rs199835359	0	chr5_142926117_145001151
rs535708631	0	chr5_142926117_145001151
rs575439491	0	chr5_142926117_145001151
rs556065383	0	chr5_142926117_145001151
rs271072	0	chr5_142926117_145001151
rs72808412	0	chr5_142926117_145001151
rs79490361	0	chr5_142926117_145001151
rs55959944	0	chr5_142926117_145001151
rs72808413	0	chr5_142926117_145001151
rs271076	0	chr5_142926117_145001151
rs17102775	0	chr5_142926117_145001151
rs271078	0	chr5_142926117_145001151
rs17102782	0	chr5_142926117_145001151
rs271079	0	chr5_142926117_145001151
rs17391864	0	chr5_142926117_145001151
rs13171501	0	chr5_142926117_145001151
rs271080	0	chr5_142926117_145001151
rs11958467	0	chr5_142926117_145001151
rs17102798	0	chr5_142926117_145001151
rs7715541	0	chr5_142926117_145001151
rs62393693	0	chr5_142926117_145001151
rs74353298	0	chr5_142926117_145001151
rs271081	0	chr5_142926117_145001151
rs72808420	0	chr5_142926117_145001151
rs271082	0	chr5_142926117_145001151
rs6890604	0	chr5_142926117_145001151
rs271084	0	chr5_142926117_145001151
rs271085	0	chr5_142926117_145001151
rs11949255	0	chr5_142926117_145001151
rs7703576	0	chr5_142926117_145001151
rs2110043	0	chr5_142926117_145001151
rs11948033	0	chr5_142926117_145001151
rs11960322	0	chr5_142926117_145001151
rs139121861	0	chr5_142926117_145001151
rs2400170	0	chr5_142926117_145001151
rs2110042	0	chr5_142926117_145001151
rs55747249	0	chr5_142926117_145001151
rs55738131	0	chr5_142926117_145001151
rs111369413	0	chr5_142926117_145001151
rs148498596	0	chr5_142926117_145001151
rs17096532	0	chr5_142926117_145001151
rs7708883	0	chr5_142926117_145001151
rs7709248	0	chr5_142926117_145001151
rs6580344	0	chr5_142926117_145001151
rs6580345	0	chr5_142926117_145001151
rs10679232	0	chr5_142926117_145001151
rs188770165	0	chr5_142926117_145001151
rs11949752	0	chr5_142926117_145001151
rs11949788	0	chr5_142926117_145001151
rs2052171	0	chr5_142926117_145001151
rs11750079	0	chr5_142926117_145001151
rs116138380	0	chr5_142926117_145001151
rs1158767	0	chr5_142926117_145001151
rs2052170	0	chr5_142926117_145001151
rs75336827	0	chr5_142926117_145001151
rs4244037	0	chr5_142926117_145001151
rs2400171	0	chr5_142926117_145001151
rs4912689	0	chr5_142926117_145001151
rs55841782	0	chr5_142926117_145001151
rs17460359	0	chr5_142926117_145001151
rs17599248	0	chr5_142926117_145001151
rs17096536	0	chr5_142926117_145001151
rs917829	0	chr5_142926117_145001151
rs17102824	0	chr5_142926117_145001151
rs72812312	0	chr5_142926117_145001151
rs11952106	0	chr5_142926117_145001151
rs6580346	0	chr5_142926117_145001151
rs12188173	0	chr5_142926117_145001151
rs7714756	0	chr5_142926117_145001151
rs1159264	0	chr5_142926117_145001151
rs6421157	0	chr5_142926117_145001151
rs1159263	0	chr5_142926117_145001151
rs144822189	0	chr5_142926117_145001151
rs35736843	0	chr5_142926117_145001151
rs3995521	0	chr5_142926117_145001151
rs55867825	0	chr5_142926117_145001151
rs17102838	0	chr5_142926117_145001151
rs6580347	0	chr5_142926117_145001151
rs72812316	0	chr5_142926117_145001151
rs72812317	0	chr5_142926117_145001151
rs6580348	0	chr5_142926117_145001151
rs13190240	0	chr5_142926117_145001151
rs6580349	0	chr5_142926117_145001151
rs6580350	0	chr5_142926117_145001151
rs10463372	0	chr5_142926117_145001151
rs2215703	0	chr5_142926117_145001151
rs2215702	0	chr5_142926117_145001151
rs2215701	0	chr5_142926117_145001151
rs2052169	0	chr5_142926117_145001151
rs6883996	0	chr5_142926117_145001151
rs6883037	0	chr5_142926117_145001151
rs11954703	0	chr5_142926117_145001151
rs2052168	0	chr5_142926117_145001151
rs188758082	0	chr5_142926117_145001151
rs10066856	0	chr5_142926117_145001151
rs143710639	0	chr5_142926117_145001151
rs55926035	0	chr5_142926117_145001151
rs9686956	0	chr5_142926117_145001151
rs80268259	0	chr5_142926117_145001151
rs6580351	0	chr5_142926117_145001151
rs73299966	0	chr5_142926117_145001151
rs7443875	0	chr5_142926117_145001151
rs72812321	0	chr5_142926117_145001151
rs62393721	0	chr5_142926117_145001151
rs74926782	0	chr5_142926117_145001151
rs111489700	0	chr5_142926117_145001151
rs111431866	0	chr5_142926117_145001151
rs6867688	0	chr5_142926117_145001151
rs115006531	0	chr5_142926117_145001151
rs11746888	0	chr5_142926117_145001151
rs11744572	0	chr5_142926117_145001151
rs7726152	0	chr5_142926117_145001151
rs60989315	0	chr5_142926117_145001151
rs4913022	0	chr5_142926117_145001151
rs145359636	0	chr5_142926117_145001151
rs12153075	0	chr5_142926117_145001151
rs73299976	0	chr5_142926117_145001151
rs7715741	0	chr5_142926117_145001151
rs72812326	0	chr5_142926117_145001151
rs4913023	0	chr5_142926117_145001151
rs115811725	0	chr5_142926117_145001151
rs2400173	0	chr5_142926117_145001151
rs6580352	0	chr5_142926117_145001151
rs72812327	0	chr5_142926117_145001151
rs2895632	0	chr5_142926117_145001151
rs2400174	0	chr5_142926117_145001151
rs55775149	0	chr5_142926117_145001151
rs4913024	0	chr5_142926117_145001151
rs35030309	0	chr5_142926117_145001151
rs10477269	0	chr5_142926117_145001151
rs7733719	0	chr5_142926117_145001151
rs7709238	0	chr5_142926117_145001151
rs17102857	0	chr5_142926117_145001151
rs17102861	0	chr5_142926117_145001151
rs10077148	0	chr5_142926117_145001151
rs13179777	0	chr5_142926117_145001151
rs17470566	0	chr5_142926117_145001151
rs17102863	0	chr5_142926117_145001151
rs17102866	0	chr5_142926117_145001151
rs7729824	0	chr5_142926117_145001151
rs17102871	0	chr5_142926117_145001151
rs7736228	0	chr5_142926117_145001151
rs7717788	0	chr5_142926117_145001151
rs7721835	0	chr5_142926117_145001151
rs34529958	0	chr5_142926117_145001151
rs73299989	0	chr5_142926117_145001151
rs35282350	0	chr5_142926117_145001151
rs7703613	0	chr5_142926117_145001151
rs17470789	0	chr5_142926117_145001151
rs11738116	0	chr5_142926117_145001151
rs140392387	0	chr5_142926117_145001151
rs3909369	0	chr5_142926117_145001151
rs10062201	0	chr5_142926117_145001151
rs6580355	0	chr5_142926117_145001151
rs140815147	0	chr5_142926117_145001151
rs7719533	0	chr5_142926117_145001151
rs138752089	0	chr5_142926117_145001151
rs2895633	0	chr5_142926117_145001151
rs72812333	0	chr5_142926117_145001151
rs72812336	0	chr5_142926117_145001151
rs2400176	0	chr5_142926117_145001151
rs4512177	0	chr5_142926117_145001151
rs7725692	0	chr5_142926117_145001151
rs72812339	0	chr5_142926117_145001151
rs73794027	0	chr5_142926117_145001151
rs72812340	0	chr5_142926117_145001151
rs140413122	0	chr5_142926117_145001151
rs13181254	0	chr5_142926117_145001151
rs7718148	0	chr5_142926117_145001151
rs72812344	0	chr5_142926117_145001151
rs79592932	0	chr5_142926117_145001151
rs61622071	0	chr5_142926117_145001151
rs2400178	0	chr5_142926117_145001151
rs7701672	0	chr5_142926117_145001151
rs7721511	0	chr5_142926117_145001151
rs11746874	0	chr5_142926117_145001151
rs11749750	0	chr5_142926117_145001151
rs72812349	0	chr5_142926117_145001151
rs72812350	0	chr5_142926117_145001151
rs72815823	0	chr5_142926117_145001151
rs3851495	0	chr5_142926117_145001151
rs3851496	0	chr5_142926117_145001151
rs3851498	0	chr5_142926117_145001151
rs13170885	0	chr5_142926117_145001151
rs2895635	0	chr5_142926117_145001151
rs17470934	0	chr5_142926117_145001151
rs2895636	0	chr5_142926117_145001151
rs62393724	0	chr5_142926117_145001151
rs111592220	0	chr5_142926117_145001151
rs72815826	0	chr5_142926117_145001151
rs138164458	0	chr5_142926117_145001151
rs7448801	0	chr5_142926117_145001151
rs72815827	0	chr5_142926117_145001151
rs7444597	0	chr5_142926117_145001151
rs55850744	0	chr5_142926117_145001151
rs75220716	0	chr5_142926117_145001151
rs13362029	0	chr5_142926117_145001151
rs72815830	0	chr5_142926117_145001151
rs2547002	0	chr5_142926117_145001151
rs4912690	0	chr5_142926117_145001151
rs12717935	0	chr5_142926117_145001151
rs959237	0	chr5_142926117_145001151
rs923183	0	chr5_142926117_145001151
rs13159201	0	chr5_142926117_145001151
rs72815831	0	chr5_142926117_145001151
rs10036685	0	chr5_142926117_145001151
rs72815832	0	chr5_142926117_145001151
rs111784604	0	chr5_142926117_145001151
rs17405603	0	chr5_142926117_145001151
rs17405637	0	chr5_142926117_145001151
rs142127717	0	chr5_142926117_145001151
rs6859959	0	chr5_142926117_145001151
rs17119579	0	chr5_142926117_145001151
rs2547003	0	chr5_142926117_145001151
rs62393726	0	chr5_142926117_145001151
rs13188319	0	chr5_142926117_145001151
rs17405749	0	chr5_142926117_145001151
rs17471413	0	chr5_142926117_145001151
rs6880830	0	chr5_142926117_145001151
rs13184862	0	chr5_142926117_145001151
rs141292626	0	chr5_142926117_145001151
rs113808289	0	chr5_142926117_145001151
rs71592977	0	chr5_142926117_145001151
rs6885406	0	chr5_142926117_145001151
rs13170087	0	chr5_142926117_145001151
rs71592978	0	chr5_142926117_145001151
rs71592979	0	chr5_142926117_145001151
rs34162700	0	chr5_142926117_145001151
rs17102917	0	chr5_142926117_145001151
rs77672970	0	chr5_142926117_145001151
rs60441256	0	chr5_142926117_145001151
rs17471651	0	chr5_142926117_145001151
rs34785919	0	chr5_142926117_145001151
rs76970899	0	chr5_142926117_145001151
rs11745248	0	chr5_142926117_145001151
rs7734748	0	chr5_142926117_145001151
rs71592980	0	chr5_142926117_145001151
rs17102919	0	chr5_142926117_145001151
rs113386548	0	chr5_142926117_145001151
rs34504223	0	chr5_142926117_145001151
rs72815835	0	chr5_142926117_145001151
rs17096539	0	chr5_142926117_145001151
rs17096542	0	chr5_142926117_145001151
rs34587760	0	chr5_142926117_145001151
rs34859303	0	chr5_142926117_145001151
rs35591024	0	chr5_142926117_145001151
rs12655715	0	chr5_142926117_145001151
rs77846965	0	chr5_142926117_145001151
rs115181264	0	chr5_142926117_145001151
rs72815836	0	chr5_142926117_145001151
rs71592982	0	chr5_142926117_145001151
rs13180918	0	chr5_142926117_145001151
rs72815837	0	chr5_142926117_145001151
rs13177510	0	chr5_142926117_145001151
rs56366742	0	chr5_142926117_145001151
rs732444	0	chr5_142926117_145001151
rs732443	0	chr5_142926117_145001151
rs72815838	0	chr5_142926117_145001151
rs543479781	0	chr5_142926117_145001151
rs563270310	0	chr5_142926117_145001151
rs35196038	0	chr5_142926117_145001151
rs17102927	0	chr5_142926117_145001151
rs17102929	0	chr5_142926117_145001151
rs17102931	0	chr5_142926117_145001151
rs35120491	0	chr5_142926117_145001151
rs13155259	0	chr5_142926117_145001151
rs13155386	0	chr5_142926117_145001151
rs13173709	0	chr5_142926117_145001151
rs6894055	0	chr5_142926117_145001151
rs17102939	0	chr5_142926117_145001151
rs13161547	0	chr5_142926117_145001151
rs13169495	0	chr5_142926117_145001151
rs35767171	0	chr5_142926117_145001151
rs17102947	0	chr5_142926117_145001151
rs11748309	0	chr5_142926117_145001151
rs1843588	0	chr5_142926117_145001151
rs72815840	0	chr5_142926117_145001151
rs6580356	0	chr5_142926117_145001151
rs34533778	0	chr5_142926117_145001151
rs6866422	0	chr5_142926117_145001151
rs6866946	0	chr5_142926117_145001151
rs6881417	0	chr5_142926117_145001151
rs17102958	0	chr5_142926117_145001151
rs6883099	0	chr5_142926117_145001151
rs17406496	0	chr5_142926117_145001151
rs35469310	0	chr5_142926117_145001151
rs6868026	0	chr5_142926117_145001151
rs6868210	0	chr5_142926117_145001151
rs138538729	0	chr5_142926117_145001151
rs72815842	0	chr5_142926117_145001151
rs720098	0	chr5_142926117_145001151
rs13176961	0	chr5_142926117_145001151
rs57672287	0	chr5_142926117_145001151
rs35832631	0	chr5_142926117_145001151
rs1450331	0	chr5_142926117_145001151
rs6864602	0	chr5_142926117_145001151
rs6864817	0	chr5_142926117_145001151
rs1449878	0	chr5_142926117_145001151
rs72815844	0	chr5_142926117_145001151
rs1450330	0	chr5_142926117_145001151
rs76476701	0	chr5_142926117_145001151
rs17472251	0	chr5_142926117_145001151
rs77407203	0	chr5_142926117_145001151
rs72815846	0	chr5_142926117_145001151
rs6880279	0	chr5_142926117_145001151
rs71592984	0	chr5_142926117_145001151
rs71592985	0	chr5_142926117_145001151
rs2218764	0	chr5_142926117_145001151
rs17102984	0	chr5_142926117_145001151
rs3877646	0	chr5_142926117_145001151
rs35037573	0	chr5_142926117_145001151
rs34372469	0	chr5_142926117_145001151
rs13157315	0	chr5_142926117_145001151
rs13157615	0	chr5_142926117_145001151
rs13171913	0	chr5_142926117_145001151
rs13153744	0	chr5_142926117_145001151
rs13153759	0	chr5_142926117_145001151
rs13154263	0	chr5_142926117_145001151
rs13176398	0	chr5_142926117_145001151
rs13158263	0	chr5_142926117_145001151
rs13162475	0	chr5_142926117_145001151
rs13162624	0	chr5_142926117_145001151
rs13163115	0	chr5_142926117_145001151
rs13163298	0	chr5_142926117_145001151
rs13177818	0	chr5_142926117_145001151
rs58758396	0	chr5_142926117_145001151
rs57745486	0	chr5_142926117_145001151
rs72815849	0	chr5_142926117_145001151
rs56205521	0	chr5_142926117_145001151
rs6879930	0	chr5_142926117_145001151
rs13189125	0	chr5_142926117_145001151
rs115664569	0	chr5_142926117_145001151
rs6880788	0	chr5_142926117_145001151
rs6866705	0	chr5_142926117_145001151
rs13170366	0	chr5_142926117_145001151
rs2218763	0	chr5_142926117_145001151
rs2197944	0	chr5_142926117_145001151
rs2197943	0	chr5_142926117_145001151
rs7730453	0	chr5_142926117_145001151
rs56162824	0	chr5_142926117_145001151
rs35078858	0	chr5_142926117_145001151
rs6580359	0	chr5_142926117_145001151
rs6580360	0	chr5_142926117_145001151
rs6580361	0	chr5_142926117_145001151
rs115296362	0	chr5_142926117_145001151
rs76897073	0	chr5_142926117_145001151
rs71592986	0	chr5_142926117_145001151
rs6894817	0	chr5_142926117_145001151
rs13178418	0	chr5_142926117_145001151
rs11748923	0	chr5_142926117_145001151
rs6868933	0	chr5_142926117_145001151
rs80216731	0	chr5_142926117_145001151
rs72815851	0	chr5_142926117_145001151
rs34567140	0	chr5_142926117_145001151
rs71592987	0	chr5_142926117_145001151
rs71592988	0	chr5_142926117_145001151
rs71592989	0	chr5_142926117_145001151
rs1817028	0	chr5_142926117_145001151
rs35015338	0	chr5_142926117_145001151
rs4422575	0	chr5_142926117_145001151
rs61171584	0	chr5_142926117_145001151
rs77392255	0	chr5_142926117_145001151
rs6867237	0	chr5_142926117_145001151
rs6866252	0	chr5_142926117_145001151
rs1597392	0	chr5_142926117_145001151
rs72815854	0	chr5_142926117_145001151
rs62393728	0	chr5_142926117_145001151
rs191576020	0	chr5_142926117_145001151
rs72815855	0	chr5_142926117_145001151
rs115210085	0	chr5_142926117_145001151
rs17472412	0	chr5_142926117_145001151
rs1843587	0	chr5_142926117_145001151
rs148959252	0	chr5_142926117_145001151
rs17103008	0	chr5_142926117_145001151
rs17406872	0	chr5_142926117_145001151
rs17103010	0	chr5_142926117_145001151
rs6877717	0	chr5_142926117_145001151
rs78718734	0	chr5_142926117_145001151
rs1450327	0	chr5_142926117_145001151
rs6871262	0	chr5_142926117_145001151
rs6871657	0	chr5_142926117_145001151
rs72815858	0	chr5_142926117_145001151
rs6897242	0	chr5_142926117_145001151
rs1868576	0	chr5_142926117_145001151
rs17472636	0	chr5_142926117_145001151
rs57983748	0	chr5_142926117_145001151
rs77654808	0	chr5_142926117_145001151
rs11745482	0	chr5_142926117_145001151
rs2400181	0	chr5_142926117_145001151
rs78599792	0	chr5_142926117_145001151
rs2895638	0	chr5_142926117_145001151
rs28366486	0	chr5_142926117_145001151
rs6890617	0	chr5_142926117_145001151
rs77925479	0	chr5_142926117_145001151
rs66528577	0	chr5_142926117_145001151
rs72815860	0	chr5_142926117_145001151
rs7725757	0	chr5_142926117_145001151
rs6421158	0	chr5_142926117_145001151
rs114950743	0	chr5_142926117_145001151
rs726550	0	chr5_142926117_145001151
rs1579983	0	chr5_142926117_145001151
rs59447537	0	chr5_142926117_145001151
rs7730459	0	chr5_142926117_145001151
rs112921828	0	chr5_142926117_145001151
rs9716987	0	chr5_142926117_145001151
rs56391127	0	chr5_142926117_145001151
rs7719003	0	chr5_142926117_145001151
rs58326286	0	chr5_142926117_145001151
rs181210722	0	chr5_142926117_145001151
rs7704830	0	chr5_142926117_145001151
rs7728774	0	chr5_142926117_145001151
rs7708225	0	chr5_142926117_145001151
rs72815861	0	chr5_142926117_145001151
rs41476846	0	chr5_142926117_145001151
rs7724039	0	chr5_142926117_145001151
rs74919025	0	chr5_142926117_145001151
rs2035564	0	chr5_142926117_145001151
rs537741014	0	chr5_142926117_145001151
rs113657444	0	chr5_142926117_145001151
rs190719585	0	chr5_142926117_145001151
rs113775499	0	chr5_142926117_145001151
rs191258863	0	chr5_142926117_145001151
rs57175177	0	chr5_142926117_145001151
rs59051533	0	chr5_142926117_145001151
rs72815863	0	chr5_142926117_145001151
rs78333040	0	chr5_142926117_145001151
rs77076353	0	chr5_142926117_145001151
rs114648366	0	chr5_142926117_145001151
rs75670854	0	chr5_142926117_145001151
rs79736866	0	chr5_142926117_145001151
rs71592990	0	chr5_142926117_145001151
rs3897767	0	chr5_142926117_145001151
rs527630	0	chr5_142926117_145001151
rs6871252	0	chr5_142926117_145001151
rs11739386	0	chr5_142926117_145001151
rs26176	0	chr5_142926117_145001151
rs11749141	0	chr5_142926117_145001151
rs144770379	0	chr5_142926117_145001151
rs61251936	0	chr5_142926117_145001151
rs72815865	0	chr5_142926117_145001151
rs72815866	0	chr5_142926117_145001151
rs72815867	0	chr5_142926117_145001151
rs13172414	0	chr5_142926117_145001151
rs11738840	0	chr5_142926117_145001151
rs6862837	0	chr5_142926117_145001151
rs11167897	0	chr5_142926117_145001151
rs79285958	0	chr5_142926117_145001151
rs34232685	0	chr5_142926117_145001151
rs12522659	0	chr5_142926117_145001151
rs114778067	0	chr5_142926117_145001151
rs17103045	0	chr5_142926117_145001151
rs7706937	0	chr5_142926117_145001151
rs17473014	0	chr5_142926117_145001151
rs17103049	0	chr5_142926117_145001151
rs17103050	0	chr5_142926117_145001151
rs1597465	0	chr5_142926117_145001151
rs12515239	0	chr5_142926117_145001151
rs34567534	0	chr5_142926117_145001151
rs17103052	0	chr5_142926117_145001151
rs75517204	0	chr5_142926117_145001151
rs6873403	0	chr5_142926117_145001151
rs17407500	0	chr5_142926117_145001151
rs72815870	0	chr5_142926117_145001151
rs17103054	0	chr5_142926117_145001151
rs112907216	0	chr5_142926117_145001151
rs17473188	0	chr5_142926117_145001151
rs1376022	0	chr5_142926117_145001151
rs26174	0	chr5_142926117_145001151
rs10515549	0	chr5_142926117_145001151
rs6885489	0	chr5_142926117_145001151
rs32599	0	chr5_142926117_145001151
rs27484	0	chr5_142926117_145001151
rs2442990	0	chr5_142926117_145001151
rs115109600	0	chr5_142926117_145001151
rs28182	0	chr5_142926117_145001151
rs26155	0	chr5_142926117_145001151
rs26156	0	chr5_142926117_145001151
rs157857	0	chr5_142926117_145001151
rs157858	0	chr5_142926117_145001151
rs62393730	0	chr5_142926117_145001151
rs10045746	0	chr5_142926117_145001151
rs10045211	0	chr5_142926117_145001151
rs147075327	0	chr5_142926117_145001151
rs76472298	0	chr5_142926117_145001151
rs17407905	0	chr5_142926117_145001151
rs114999868	0	chr5_142926117_145001151
rs2431750	0	chr5_142926117_145001151
rs72815874	0	chr5_142926117_145001151
rs2442991	0	chr5_142926117_145001151
rs116358364	0	chr5_142926117_145001151
rs35733738	0	chr5_142926117_145001151
rs35331021	0	chr5_142926117_145001151
rs7730697	0	chr5_142926117_145001151
rs7727380	0	chr5_142926117_145001151
rs112275947	0	chr5_142926117_145001151
rs56012302	0	chr5_142926117_145001151
rs113195784	0	chr5_142926117_145001151
rs35518421	0	chr5_142926117_145001151
rs143897070	0	chr5_142926117_145001151
rs2442992	0	chr5_142926117_145001151
rs7718907	0	chr5_142926117_145001151
rs7704838	0	chr5_142926117_145001151
rs11531422	0	chr5_142926117_145001151
rs2442762	0	chr5_142926117_145001151
rs11948434	0	chr5_142926117_145001151
rs4254953	0	chr5_142926117_145001151
rs67397475	0	chr5_142926117_145001151
rs11959024	0	chr5_142926117_145001151
rs2084571	0	chr5_142926117_145001151
rs2084570	0	chr5_142926117_145001151
rs13169848	0	chr5_142926117_145001151
rs1597391	0	chr5_142926117_145001151
rs1839409	0	chr5_142926117_145001151
rs1839408	0	chr5_142926117_145001151
rs2084569	0	chr5_142926117_145001151
rs150738165	0	chr5_142926117_145001151
rs2084567	0	chr5_142926117_145001151
rs1597463	0	chr5_142926117_145001151
rs2400187	0	chr5_142926117_145001151
rs1584550	0	chr5_142926117_145001151
rs11745052	0	chr5_142926117_145001151
rs28887544	0	chr5_142926117_145001151
rs3995512	0	chr5_142926117_145001151
rs141988192	0	chr5_142926117_145001151
rs1450328	0	chr5_142926117_145001151
rs154495	0	chr5_142926117_145001151
rs62393731	0	chr5_142926117_145001151
rs1584584	0	chr5_142926117_145001151
rs149235632	0	chr5_142926117_145001151
rs1817018	0	chr5_142926117_145001151
rs2442989	0	chr5_142926117_145001151
rs115738729	0	chr5_142926117_145001151
rs149149965	0	chr5_142926117_145001151
rs2442760	0	chr5_142926117_145001151
rs17408030	0	chr5_142926117_145001151
rs114285631	0	chr5_142926117_145001151
rs12653730	0	chr5_142926117_145001151
rs143760188	0	chr5_142926117_145001151
rs1450333	0	chr5_142926117_145001151
rs2081024	0	chr5_142926117_145001151
rs189118807	0	chr5_142926117_145001151
rs10066136	0	chr5_142926117_145001151
rs157454	0	chr5_142926117_145001151
rs13157916	0	chr5_142926117_145001151
rs1450332	0	chr5_142926117_145001151
rs2112743	0	chr5_142926117_145001151
rs1584585	0	chr5_142926117_145001151
rs115467442	0	chr5_142926117_145001151
rs4912692	0	chr5_142926117_145001151
rs26159	0	chr5_142926117_145001151
rs141592711	0	chr5_142926117_145001151
rs17408205	0	chr5_142926117_145001151
rs150355106	0	chr5_142926117_145001151
rs26158	0	chr5_142926117_145001151
rs17473972	0	chr5_142926117_145001151
rs139852667	0	chr5_142926117_145001151
rs32197	0	chr5_142926117_145001151
rs6863915	0	chr5_142926117_145001151
rs1450326	0	chr5_142926117_145001151
rs62392661	0	chr5_142926117_145001151
rs1597460	0	chr5_142926117_145001151
rs2442988	0	chr5_142926117_145001151
rs13166002	0	chr5_142926117_145001151
rs7443445	0	chr5_142926117_145001151
rs2431747	0	chr5_142926117_145001151
rs4913025	0	chr5_142926117_145001151
rs114875067	0	chr5_142926117_145001151
rs2442994	0	chr5_142926117_145001151
rs183639726	0	chr5_142926117_145001151
rs200572622	0	chr5_142926117_145001151
rs201770142	0	chr5_142926117_145001151
rs2431748	0	chr5_142926117_145001151
rs66872839	0	chr5_142926117_145001151
rs74685494	0	chr5_142926117_145001151
rs11167900	0	chr5_142926117_145001151
rs66500131	0	chr5_142926117_145001151
rs76661052	0	chr5_142926117_145001151
rs2839745	0	chr5_142926117_145001151
rs115791393	0	chr5_142926117_145001151
rs1422921	0	chr5_142926117_145001151
rs2194155	0	chr5_142926117_145001151
rs77834511	0	chr5_142926117_145001151
rs78731085	0	chr5_142926117_145001151
rs7444042	0	chr5_142926117_145001151
rs138098023	0	chr5_142926117_145001151
rs282463	0	chr5_142926117_145001151
rs282462	0	chr5_142926117_145001151
rs282461	0	chr5_142926117_145001151
rs813189	0	chr5_142926117_145001151
rs7704717	0	chr5_142926117_145001151
rs32196	0	chr5_142926117_145001151
rs32195	0	chr5_142926117_145001151
rs32194	0	chr5_142926117_145001151
rs32193	0	chr5_142926117_145001151
rs32192	0	chr5_142926117_145001151
rs34946984	0	chr5_142926117_145001151
rs32191	0	chr5_142926117_145001151
rs32190	0	chr5_142926117_145001151
rs74659466	0	chr5_142926117_145001151
rs282460	0	chr5_142926117_145001151
rs116809872	0	chr5_142926117_145001151
rs7378730	0	chr5_142926117_145001151
rs282459	0	chr5_142926117_145001151
rs4913027	0	chr5_142926117_145001151
rs711166	0	chr5_142926117_145001151
rs282458	0	chr5_142926117_145001151
rs282457	0	chr5_142926117_145001151
rs282455	0	chr5_142926117_145001151
rs282454	0	chr5_142926117_145001151
rs34231939	0	chr5_142926117_145001151
rs282453	0	chr5_142926117_145001151
rs111653882	0	chr5_142926117_145001151
rs71592994	0	chr5_142926117_145001151
rs32203	0	chr5_142926117_145001151
rs76277893	0	chr5_142926117_145001151
rs32202	0	chr5_142926117_145001151
rs115857740	0	chr5_142926117_145001151
rs32200	0	chr5_142926117_145001151
rs76310402	0	chr5_142926117_145001151
rs711168	0	chr5_142926117_145001151
rs7736243	0	chr5_142926117_145001151
rs711169	0	chr5_142926117_145001151
rs17409023	0	chr5_142926117_145001151
rs711170	0	chr5_142926117_145001151
rs711171	0	chr5_142926117_145001151
rs813188	0	chr5_142926117_145001151
rs75276772	0	chr5_142926117_145001151
rs12653643	0	chr5_142926117_145001151
rs12655527	0	chr5_142926117_145001151
rs6580365	0	chr5_142926117_145001151
rs72817907	0	chr5_142926117_145001151
rs13184484	0	chr5_142926117_145001151
rs3911127	0	chr5_142926117_145001151
rs1086849	0	chr5_142926117_145001151
rs76074139	0	chr5_142926117_145001151
rs1086814	0	chr5_142926117_145001151
rs7719312	0	chr5_142926117_145001151
rs1116021	0	chr5_142926117_145001151
rs1086813	0	chr5_142926117_145001151
rs1086812	0	chr5_142926117_145001151
rs1090885	0	chr5_142926117_145001151
rs1086811	0	chr5_142926117_145001151
rs1823475	0	chr5_142926117_145001151
rs7443572	0	chr5_142926117_145001151
rs2263374	0	chr5_142926117_145001151
rs113408885	0	chr5_142926117_145001151
rs6580369	0	chr5_142926117_145001151
rs1839407	0	chr5_142926117_145001151
rs2597433	0	chr5_142926117_145001151
rs796940	0	chr5_142926117_145001151
rs150422961	0	chr5_142926117_145001151
rs792032	0	chr5_142926117_145001151
rs11957423	0	chr5_142926117_145001151
rs74319890	0	chr5_142926117_145001151
rs116531063	0	chr5_142926117_145001151
rs2400189	0	chr5_142926117_145001151
rs2400190	0	chr5_142926117_145001151
rs792030	0	chr5_142926117_145001151
rs7449110	0	chr5_142926117_145001151
rs62392677	0	chr5_142926117_145001151
rs189733576	0	chr5_142926117_145001151
rs792029	0	chr5_142926117_145001151
rs1086815	0	chr5_142926117_145001151
rs1839458	0	chr5_142926117_145001151
rs1597462	0	chr5_142926117_145001151
rs1582516	0	chr5_142926117_145001151
rs1820091	0	chr5_142926117_145001151
rs140988722	0	chr5_142926117_145001151
rs13167654	0	chr5_142926117_145001151
rs11740692	0	chr5_142926117_145001151
rs11744041	0	chr5_142926117_145001151
rs375129386	0	chr5_142926117_145001151
rs6890641	0	chr5_142926117_145001151
rs6871060	0	chr5_142926117_145001151
rs62392681	0	chr5_142926117_145001151
rs7726303	0	chr5_142926117_145001151
rs7701687	0	chr5_142926117_145001151
rs13156354	0	chr5_142926117_145001151
rs7737161	0	chr5_142926117_145001151
rs7714021	0	chr5_142926117_145001151
rs55651614	0	chr5_142926117_145001151
rs112264700	0	chr5_142926117_145001151
rs9765512	0	chr5_142926117_145001151
rs13162830	0	chr5_142926117_145001151
rs6877837	0	chr5_142926117_145001151
rs2400191	0	chr5_142926117_145001151
rs2895639	0	chr5_142926117_145001151
rs6875732	0	chr5_142926117_145001151
rs6865455	0	chr5_142926117_145001151
rs6886139	0	chr5_142926117_145001151
rs17475118	0	chr5_142926117_145001151
rs2008321	0	chr5_142926117_145001151
rs11958271	0	chr5_142926117_145001151
rs114414817	0	chr5_142926117_145001151
rs1946246	0	chr5_142926117_145001151
rs56362153	0	chr5_142926117_145001151
rs7721549	0	chr5_142926117_145001151
rs989985	0	chr5_142926117_145001151
rs35672794	0	chr5_142926117_145001151
rs7718608	0	chr5_142926117_145001151
rs10515550	0	chr5_142926117_145001151
rs11949093	0	chr5_142926117_145001151
rs74683610	0	chr5_142926117_145001151
rs365874	0	chr5_142926117_145001151
rs7725009	0	chr5_142926117_145001151
rs415600	0	chr5_142926117_145001151
rs150089160	0	chr5_142926117_145001151
rs17103175	0	chr5_142926117_145001151
rs17103176	0	chr5_142926117_145001151
rs35319230	0	chr5_142926117_145001151
rs17103178	0	chr5_142926117_145001151
rs433924	0	chr5_142926117_145001151
rs390926	0	chr5_142926117_145001151
rs889064	0	chr5_142926117_145001151
rs76253873	0	chr5_142926117_145001151
rs10477276	0	chr5_142926117_145001151
rs6879614	0	chr5_142926117_145001151
rs75504873	0	chr5_142926117_145001151
rs6861903	0	chr5_142926117_145001151
rs116777169	0	chr5_142926117_145001151
rs114861377	0	chr5_142926117_145001151
rs12520504	0	chr5_142926117_145001151
rs438189	0	chr5_142926117_145001151
rs813186	0	chr5_142926117_145001151
rs791952	0	chr5_142926117_145001151
rs791950	0	chr5_142926117_145001151
rs10223084	0	chr5_142926117_145001151
rs13168832	0	chr5_142926117_145001151
rs12656125	0	chr5_142926117_145001151
rs373937	0	chr5_142926117_145001151
rs4913029	0	chr5_142926117_145001151
rs4913030	0	chr5_142926117_145001151
rs10068420	0	chr5_142926117_145001151
rs13177728	0	chr5_142926117_145001151
rs6886756	0	chr5_142926117_145001151
rs6860664	0	chr5_142926117_145001151
rs414186	0	chr5_142926117_145001151
rs13172230	0	chr5_142926117_145001151
rs451741	0	chr5_142926117_145001151
rs386401	0	chr5_142926117_145001151
rs6869293	0	chr5_142926117_145001151
rs441634	0	chr5_142926117_145001151
rs373244	0	chr5_142926117_145001151
rs17410311	0	chr5_142926117_145001151
rs62392697	0	chr5_142926117_145001151
rs4081716	0	chr5_142926117_145001151
rs116630277	0	chr5_142926117_145001151
rs142577653	0	chr5_142926117_145001151
rs10054459	0	chr5_142926117_145001151
rs10054460	0	chr5_142926117_145001151
rs10054534	0	chr5_142926117_145001151
rs2431728	0	chr5_142926117_145001151
rs3851493	0	chr5_142926117_145001151
rs4530816	0	chr5_142926117_145001151
rs2431606	0	chr5_142926117_145001151
rs79325021	0	chr5_142926117_145001151
rs3113633	0	chr5_142926117_145001151
rs6896155	0	chr5_142926117_145001151
rs2974572	0	chr5_142926117_145001151
rs13190418	0	chr5_142926117_145001151
rs2910270	0	chr5_142926117_145001151
rs2974571	0	chr5_142926117_145001151
rs6872426	0	chr5_142926117_145001151
rs6580374	0	chr5_142926117_145001151
rs6580375	0	chr5_142926117_145001151
rs57175344	0	chr5_142926117_145001151
rs3096065	0	chr5_142926117_145001151
rs2910271	0	chr5_142926117_145001151
rs2974570	0	chr5_142926117_145001151
rs1422922	0	chr5_142926117_145001151
rs34236490	0	chr5_142926117_145001151
rs2910272	0	chr5_142926117_145001151
rs11167902	0	chr5_142926117_145001151
rs34565985	0	chr5_142926117_145001151
rs3844191	0	chr5_142926117_145001151
rs3851494	0	chr5_142926117_145001151
rs450337	0	chr5_142926117_145001151
rs422659	0	chr5_142926117_145001151
rs80048106	0	chr5_142926117_145001151
rs398828	0	chr5_142926117_145001151
rs383149	0	chr5_142926117_145001151
rs3901056	0	chr5_142926117_145001151
rs2400194	0	chr5_142926117_145001151
rs427979	0	chr5_142926117_145001151
rs451977	0	chr5_142926117_145001151
rs424201	0	chr5_142926117_145001151
rs402643	0	chr5_142926117_145001151
rs12655244	0	chr5_142926117_145001151
rs13166552	0	chr5_142926117_145001151
rs115335338	0	chr5_142926117_145001151
rs143515180	0	chr5_142926117_145001151
rs717076	0	chr5_142926117_145001151
rs1422649	0	chr5_142926117_145001151
rs34598280	0	chr5_142926117_145001151
rs34543438	0	chr5_142926117_145001151
rs7704248	0	chr5_142926117_145001151
rs35872813	0	chr5_142926117_145001151
rs1363551	0	chr5_142926117_145001151
rs114416701	0	chr5_142926117_145001151
rs1363552	0	chr5_142926117_145001151
rs11167903	0	chr5_142926117_145001151
rs62392701	0	chr5_142926117_145001151
rs7733492	0	chr5_142926117_145001151
rs7733504	0	chr5_142926117_145001151
rs6580376	0	chr5_142926117_145001151
rs13169912	0	chr5_142926117_145001151
rs13170041	0	chr5_142926117_145001151
rs13179505	0	chr5_142926117_145001151
rs35294211	0	chr5_142926117_145001151
rs7735693	0	chr5_142926117_145001151
rs78786231	0	chr5_142926117_145001151
rs11167904	0	chr5_142926117_145001151
rs13190127	0	chr5_142926117_145001151
rs13176130	0	chr5_142926117_145001151
rs6891408	0	chr5_142926117_145001151
rs34071386	0	chr5_142926117_145001151
rs34610852	0	chr5_142926117_145001151
rs76578475	0	chr5_142926117_145001151
rs78970793	0	chr5_142926117_145001151
rs1345698	0	chr5_142926117_145001151
rs13165469	0	chr5_142926117_145001151
rs13164331	0	chr5_142926117_145001151
rs10463375	0	chr5_142926117_145001151
rs4913031	0	chr5_142926117_145001151
rs4913032	0	chr5_142926117_145001151
rs13177421	0	chr5_142926117_145001151
rs1816068	0	chr5_142926117_145001151
rs7734233	0	chr5_142926117_145001151
rs10463376	0	chr5_142926117_145001151
rs17103323	0	chr5_142926117_145001151
rs7705761	0	chr5_142926117_145001151
rs7718967	0	chr5_142926117_145001151
rs7702032	0	chr5_142926117_145001151
rs12657549	0	chr5_142926117_145001151
rs13360639	0	chr5_142926117_145001151
rs7715860	0	chr5_142926117_145001151
rs113850298	0	chr5_142926117_145001151
rs13179436	0	chr5_142926117_145001151
rs12657244	0	chr5_142926117_145001151
rs4912696	0	chr5_142926117_145001151
rs17476939	0	chr5_142926117_145001151
rs12652125	0	chr5_142926117_145001151
rs55633916	0	chr5_142926117_145001151
rs13158210	0	chr5_142926117_145001151
rs60282548	0	chr5_142926117_145001151
rs76924561	0	chr5_142926117_145001151
rs1303924	0	chr5_142926117_145001151
rs13176856	0	chr5_142926117_145001151
rs72809601	0	chr5_142926117_145001151
rs17411333	0	chr5_142926117_145001151
rs17411361	0	chr5_142926117_145001151
rs34970219	0	chr5_142926117_145001151
rs114950828	0	chr5_142926117_145001151
rs78867305	0	chr5_142926117_145001151
rs12657926	0	chr5_142926117_145001151
rs13155471	0	chr5_142926117_145001151
rs145271040	0	chr5_142926117_145001151
rs74851637	0	chr5_142926117_145001151
rs111761123	0	chr5_142926117_145001151
rs13163326	0	chr5_142926117_145001151
rs13176474	0	chr5_142926117_145001151
rs111240731	0	chr5_142926117_145001151
rs13177895	0	chr5_142926117_145001151
rs13176790	0	chr5_142926117_145001151
rs10223137	0	chr5_142926117_145001151
rs71594505	0	chr5_142926117_145001151
rs11959633	0	chr5_142926117_145001151
rs112650482	0	chr5_142926117_145001151
rs138319734	0	chr5_142926117_145001151
rs149685642	0	chr5_142926117_145001151
rs137904288	0	chr5_142926117_145001151
rs7714874	0	chr5_142926117_145001151
rs113240559	0	chr5_142926117_145001151
rs17477099	0	chr5_142926117_145001151
rs72811507	0	chr5_142926117_145001151
rs17103341	0	chr5_142926117_145001151
rs955114	0	chr5_142926117_145001151
rs955113	0	chr5_142926117_145001151
rs12654211	0	chr5_142926117_145001151
rs4913033	0	chr5_142926117_145001151
rs17477162	0	chr5_142926117_145001151
rs12186991	0	chr5_142926117_145001151
rs116689432	0	chr5_142926117_145001151
rs9686473	0	chr5_142926117_145001151
rs1363557	0	chr5_142926117_145001151
rs67284491	0	chr5_142926117_145001151
rs28675061	0	chr5_142926117_145001151
rs1363556	0	chr5_142926117_145001151
rs114068932	0	chr5_142926117_145001151
rs11167905	0	chr5_142926117_145001151
rs141322841	0	chr5_142926117_145001151
rs202221571	0	chr5_142926117_145001151
rs201713702	0	chr5_142926117_145001151
rs143313571	0	chr5_142926117_145001151
rs80209100	0	chr5_142926117_145001151
rs1422652	0	chr5_142926117_145001151
rs4913035	0	chr5_142926117_145001151
rs77165097	0	chr5_142926117_145001151
rs28575672	0	chr5_142926117_145001151
rs55654322	0	chr5_142926117_145001151
rs13179010	0	chr5_142926117_145001151
rs115591690	0	chr5_142926117_145001151
rs13180547	0	chr5_142926117_145001151
rs4320317	0	chr5_142926117_145001151
rs4443474	0	chr5_142926117_145001151
rs112900488	0	chr5_142926117_145001151
rs10076650	0	chr5_142926117_145001151
rs7712761	0	chr5_142926117_145001151
rs6874192	0	chr5_142926117_145001151
rs116321855	0	chr5_142926117_145001151
rs7710921	0	chr5_142926117_145001151
rs7710934	0	chr5_142926117_145001151
rs6580378	0	chr5_142926117_145001151
rs72811524	0	chr5_142926117_145001151
rs4470805	0	chr5_142926117_145001151
rs4445022	0	chr5_142926117_145001151
rs7705944	0	chr5_142926117_145001151
rs10076285	0	chr5_142926117_145001151
rs3863193	0	chr5_142926117_145001151
rs66499312	0	chr5_142926117_145001151
rs11950106	0	chr5_142926117_145001151
rs6580379	0	chr5_142926117_145001151
rs6580380	0	chr5_142926117_145001151
rs7726360	0	chr5_142926117_145001151
rs7713855	0	chr5_142926117_145001151
rs7727300	0	chr5_142926117_145001151
rs7714479	0	chr5_142926117_145001151
rs10044220	0	chr5_142926117_145001151
rs116629758	0	chr5_142926117_145001151
rs9324983	0	chr5_142926117_145001151
rs114142179	0	chr5_142926117_145001151
rs150608938	0	chr5_142926117_145001151
rs12522722	0	chr5_142926117_145001151
rs9324984	0	chr5_142926117_145001151
rs78573773	0	chr5_142926117_145001151
rs10056824	0	chr5_142926117_145001151
rs56267532	0	chr5_142926117_145001151
rs182285205	0	chr5_142926117_145001151
rs77015895	0	chr5_142926117_145001151
rs28454586	0	chr5_142926117_145001151
rs66558288	0	chr5_142926117_145001151
rs115291027	0	chr5_142926117_145001151
rs116818013	0	chr5_142926117_145001151
rs140709629	0	chr5_142926117_145001151
rs115426369	0	chr5_142926117_145001151
rs78335981	0	chr5_142926117_145001151
rs149387953	0	chr5_142926117_145001151
rs1541659	0	chr5_142926117_145001151
rs4912697	0	chr5_142926117_145001151
rs10476873	0	chr5_142926117_145001151
rs115719857	0	chr5_142926117_145001151
rs114168806	0	chr5_142926117_145001151
rs9986311	0	chr5_142926117_145001151
rs72811535	0	chr5_142926117_145001151
rs17103387	0	chr5_142926117_145001151
rs114997483	0	chr5_142926117_145001151
rs7730475	0	chr5_142926117_145001151
rs7731293	0	chr5_142926117_145001151
rs9285663	0	chr5_142926117_145001151
rs17103393	0	chr5_142926117_145001151
rs114024646	0	chr5_142926117_145001151
rs148985374	0	chr5_142926117_145001151
rs56312873	0	chr5_142926117_145001151
rs6866539	0	chr5_142926117_145001151
rs6866557	0	chr5_142926117_145001151
rs11167906	0	chr5_142926117_145001151
rs62392706	0	chr5_142926117_145001151
rs6893638	0	chr5_142926117_145001151
rs62392707	0	chr5_142926117_145001151
rs66855880	0	chr5_142926117_145001151
rs964922	0	chr5_142926117_145001151
rs964923	0	chr5_142926117_145001151
rs964924	0	chr5_142926117_145001151
rs867715	0	chr5_142926117_145001151
rs62392708	0	chr5_142926117_145001151
rs6859315	0	chr5_142926117_145001151
rs76038018	0	chr5_142926117_145001151
rs17103398	0	chr5_142926117_145001151
rs28377159	0	chr5_142926117_145001151
rs28490156	0	chr5_142926117_145001151
rs62392709	0	chr5_142926117_145001151
rs79018347	0	chr5_142926117_145001151
rs11740880	0	chr5_142926117_145001151
rs13182746	0	chr5_142926117_145001151
rs57217872	0	chr5_142926117_145001151
rs62392711	0	chr5_142926117_145001151
rs28715852	0	chr5_142926117_145001151
rs28584959	0	chr5_142926117_145001151
rs28536780	0	chr5_142926117_145001151
rs5003814	0	chr5_142926117_145001151
rs2077674	0	chr5_142926117_145001151
rs62392712	0	chr5_142926117_145001151
rs59634074	0	chr5_142926117_145001151
rs62392714	0	chr5_142926117_145001151
rs9654487	0	chr5_142926117_145001151
rs144067969	0	chr5_142926117_145001151
rs2895641	0	chr5_142926117_145001151
rs10058298	0	chr5_142926117_145001151
rs10067757	0	chr5_142926117_145001151
rs10058420	0	chr5_142926117_145001151
rs35784567	0	chr5_142926117_145001151
rs1363554	0	chr5_142926117_145001151
rs1363555	0	chr5_142926117_145001151
rs62392716	0	chr5_142926117_145001151
rs57049514	0	chr5_142926117_145001151
rs57427089	0	chr5_142926117_145001151
rs57226270	0	chr5_142926117_145001151
rs10515551	0	chr5_142926117_145001151
rs10064838	0	chr5_142926117_145001151
rs10074155	0	chr5_142926117_145001151
rs1865005	0	chr5_142926117_145001151
rs72811538	0	chr5_142926117_145001151
rs1422651	0	chr5_142926117_145001151
rs74796977	0	chr5_142926117_145001151
rs10074797	0	chr5_142926117_145001151
rs76357928	0	chr5_142926117_145001151
rs79824642	0	chr5_142926117_145001151
rs17103421	0	chr5_142926117_145001151
rs62395864	0	chr5_142926117_145001151
rs17103424	0	chr5_142926117_145001151
rs17103425	0	chr5_142926117_145001151
rs10069261	0	chr5_142926117_145001151
rs1529709	0	chr5_142926117_145001151
rs17103431	0	chr5_142926117_145001151
rs17103444	0	chr5_142926117_145001151
rs1433029	0	chr5_142926117_145001151
rs1433030	0	chr5_142926117_145001151
rs1433031	0	chr5_142926117_145001151
rs6889689	0	chr5_142926117_145001151
rs10040900	0	chr5_142926117_145001151
rs1835976	0	chr5_142926117_145001151
rs10041019	0	chr5_142926117_145001151
rs10043918	0	chr5_142926117_145001151
rs79713304	0	chr5_142926117_145001151
rs78466687	0	chr5_142926117_145001151
rs28883046	0	chr5_142926117_145001151
rs28814957	0	chr5_142926117_145001151
rs116021505	0	chr5_142926117_145001151
rs13360440	0	chr5_142926117_145001151
rs13353880	0	chr5_142926117_145001151
rs17103458	0	chr5_142926117_145001151
rs10074645	0	chr5_142926117_145001151
rs534832574	0	chr5_142926117_145001151
rs17103460	0	chr5_142926117_145001151
rs10059454	0	chr5_142926117_145001151
rs62395867	0	chr5_142926117_145001151
rs76562225	0	chr5_142926117_145001151
rs76364359	0	chr5_142926117_145001151
rs1433032	0	chr5_142926117_145001151
rs1433033	0	chr5_142926117_145001151
rs58980830	0	chr5_142926117_145001151
rs7712910	0	chr5_142926117_145001151
rs17478397	0	chr5_142926117_145001151
rs80338187	0	chr5_142926117_145001151
rs75490337	0	chr5_142926117_145001151
rs78219072	0	chr5_142926117_145001151
rs10036555	0	chr5_142926117_145001151
rs6879415	0	chr5_142926117_145001151
rs6880648	0	chr5_142926117_145001151
rs1433034	0	chr5_142926117_145001151
rs10072272	0	chr5_142926117_145001151
rs17103471	0	chr5_142926117_145001151
rs10036303	0	chr5_142926117_145001151
rs13356922	0	chr5_142926117_145001151
rs7736046	0	chr5_142926117_145001151
rs10061046	0	chr5_142926117_145001151
rs10062780	0	chr5_142926117_145001151
rs11953390	0	chr5_142926117_145001151
rs11951086	0	chr5_142926117_145001151
rs1594673	0	chr5_142926117_145001151
rs1594674	0	chr5_142926117_145001151
rs75707738	0	chr5_142926117_145001151
rs1594675	0	chr5_142926117_145001151
rs10046079	0	chr5_142926117_145001151
rs28604887	0	chr5_142926117_145001151
rs59004463	0	chr5_142926117_145001151
rs60633209	0	chr5_142926117_145001151
rs6874465	0	chr5_142926117_145001151
rs17419257	0	chr5_142926117_145001151
rs74925942	0	chr5_142926117_145001151
rs17103502	0	chr5_142926117_145001151
rs6884591	0	chr5_142926117_145001151
rs6884965	0	chr5_142926117_145001151
rs953408	0	chr5_142926117_145001151
rs2195936	0	chr5_142926117_145001151
rs78675651	0	chr5_142926117_145001151
rs13361864	0	chr5_142926117_145001151
rs13355336	0	chr5_142926117_145001151
rs78648019	0	chr5_142926117_145001151
rs61369168	0	chr5_142926117_145001151
rs75212378	0	chr5_142926117_145001151
rs56839506	0	chr5_142926117_145001151
rs953421	0	chr5_142926117_145001151
rs953422	0	chr5_142926117_145001151
rs62394188	0	chr5_142926117_145001151
rs62394189	0	chr5_142926117_145001151
rs185719770	0	chr5_142926117_145001151
rs111895438	0	chr5_142926117_145001151
rs80051813	0	chr5_142926117_145001151
rs73311508	0	chr5_142926117_145001151
rs2195937	0	chr5_142926117_145001151
rs76092197	0	chr5_142926117_145001151
rs62394190	0	chr5_142926117_145001151
rs62394191	0	chr5_142926117_145001151
rs76516313	0	chr5_142926117_145001151
rs10063987	0	chr5_142926117_145001151
rs10064198	0	chr5_142926117_145001151
rs75320209	0	chr5_142926117_145001151
rs77229050	0	chr5_142926117_145001151
rs2116816	0	chr5_142926117_145001151
rs1982070	0	chr5_142926117_145001151
rs1982071	0	chr5_142926117_145001151
rs62394192	0	chr5_142926117_145001151
rs10066886	0	chr5_142926117_145001151
rs6580381	0	chr5_142926117_145001151
rs62394193	0	chr5_142926117_145001151
rs62394194	0	chr5_142926117_145001151
rs73311527	0	chr5_142926117_145001151
rs76627422	0	chr5_142926117_145001151
rs62394195	0	chr5_142926117_145001151
rs2099326	0	chr5_142926117_145001151
rs62394196	0	chr5_142926117_145001151
rs76026856	0	chr5_142926117_145001151
rs79428839	0	chr5_142926117_145001151
rs62394197	0	chr5_142926117_145001151
rs1865009	0	chr5_142926117_145001151
rs1865010	0	chr5_142926117_145001151
rs1865011	0	chr5_142926117_145001151
rs60101315	0	chr5_142926117_145001151
rs74925519	0	chr5_142926117_145001151
rs60630086	0	chr5_142926117_145001151
rs6868802	0	chr5_142926117_145001151
rs76409969	0	chr5_142926117_145001151
rs114221670	0	chr5_142926117_145001151
rs144124718	0	chr5_142926117_145001151
rs114881433	0	chr5_142926117_145001151
rs114543770	0	chr5_142926117_145001151
rs62394200	0	chr5_142926117_145001151
rs62394201	0	chr5_142926117_145001151
rs141971898	0	chr5_142926117_145001151
rs11960822	0	chr5_142926117_145001151
rs59039911	0	chr5_142926117_145001151
rs57642205	0	chr5_142926117_145001151
rs116238420	0	chr5_142926117_145001151
rs62394211	0	chr5_142926117_145001151
rs79155448	0	chr5_142926117_145001151
rs1821267	0	chr5_142926117_145001151
rs147814480	0	chr5_142926117_145001151
rs2116814	0	chr5_142926117_145001151
rs1821269	0	chr5_142926117_145001151
rs191460266	0	chr5_142926117_145001151
rs7449247	0	chr5_142926117_145001151
rs1835972	0	chr5_142926117_145001151
rs1835973	0	chr5_142926117_145001151
rs1835974	0	chr5_142926117_145001151
rs1835975	0	chr5_142926117_145001151
rs62394212	0	chr5_142926117_145001151
rs62394214	0	chr5_142926117_145001151
rs62394216	0	chr5_142926117_145001151
rs4598024	0	chr5_142926117_145001151
rs191362309	0	chr5_142926117_145001151
rs62394217	0	chr5_142926117_145001151
rs62394218	0	chr5_142926117_145001151
rs9885537	0	chr5_142926117_145001151
rs62394219	0	chr5_142926117_145001151
rs76569685	0	chr5_142926117_145001151
rs116608983	0	chr5_142926117_145001151
rs62394220	0	chr5_142926117_145001151
rs147258695	0	chr5_142926117_145001151
rs62394221	0	chr5_142926117_145001151
rs6875249	0	chr5_142926117_145001151
rs115265814	0	chr5_142926117_145001151
rs200235347	0	chr5_142926117_145001151
rs180969068	0	chr5_142926117_145001151
rs185000429	0	chr5_142926117_145001151
rs76764595	0	chr5_142926117_145001151
rs62394222	0	chr5_142926117_145001151
rs6876787	0	chr5_142926117_145001151
rs6872440	0	chr5_142926117_145001151
rs113767496	0	chr5_142926117_145001151
rs804760	0	chr5_151387948_152665140
rs804761	0	chr5_151387948_152665140
rs1319741	0	chr5_151387948_152665140
rs446480	0	chr5_151387948_152665140
rs707165	0	chr5_151387948_152665140
rs36181164	0	chr5_151387948_152665140
rs255486	0	chr5_151387948_152665140
rs62394585	0	chr5_151387948_152665140
rs11748118	0	chr5_151387948_152665140
rs11744717	0	chr5_151387948_152665140
rs142106185	0	chr5_151387948_152665140
rs159924	0	chr5_151387948_152665140
rs11746310	0	chr5_151387948_152665140
rs11749805	0	chr5_151387948_152665140
rs115971012	0	chr5_151387948_152665140
rs159925	0	chr5_151387948_152665140
rs77439838	0	chr5_151387948_152665140
rs159926	0	chr5_151387948_152665140
rs255487	0	chr5_151387948_152665140
rs255488	0	chr5_151387948_152665140
rs12654117	0	chr5_151387948_152665140
rs115604765	0	chr5_151387948_152665140
rs159927	0	chr5_151387948_152665140
rs62394587	0	chr5_151387948_152665140
rs62394588	0	chr5_151387948_152665140
rs159928	0	chr5_151387948_152665140
rs159929	0	chr5_151387948_152665140
rs12658929	0	chr5_151387948_152665140
rs12658972	0	chr5_151387948_152665140
rs12659406	0	chr5_151387948_152665140
rs62394589	0	chr5_151387948_152665140
rs255489	0	chr5_151387948_152665140
rs255490	0	chr5_151387948_152665140
rs255491	0	chr5_151387948_152665140
rs166246	0	chr5_151387948_152665140
rs116102606	0	chr5_151387948_152665140
rs255492	0	chr5_151387948_152665140
rs71588034	0	chr5_151387948_152665140
rs255493	0	chr5_151387948_152665140
rs255494	0	chr5_151387948_152665140
rs255495	0	chr5_151387948_152665140
rs151215081	0	chr5_151387948_152665140
rs255496	0	chr5_151387948_152665140
rs72802270	0	chr5_151387948_152665140
rs11167568	0	chr5_151387948_152665140
rs255497	0	chr5_151387948_152665140
rs255498	0	chr5_151387948_152665140
rs255499	0	chr5_151387948_152665140
rs255500	0	chr5_151387948_152665140
rs255501	0	chr5_151387948_152665140
rs200250538	0	chr5_151387948_152665140
rs159814	0	chr5_151387948_152665140
rs4958510	0	chr5_151387948_152665140
rs72802271	0	chr5_151387948_152665140
rs12516106	0	chr5_151387948_152665140
rs255502	0	chr5_151387948_152665140
rs255503	0	chr5_151387948_152665140
rs159813	0	chr5_151387948_152665140
rs255504	0	chr5_151387948_152665140
rs159812	0	chr5_151387948_152665140
rs22047	0	chr5_151387948_152665140
rs145120518	0	chr5_151387948_152665140
rs29657	0	chr5_151387948_152665140
rs62394590	0	chr5_151387948_152665140
rs59311424	0	chr5_151387948_152665140
rs29658	0	chr5_151387948_152665140
rs112328224	0	chr5_151387948_152665140
rs29659	0	chr5_151387948_152665140
rs29660	0	chr5_151387948_152665140
rs153952	0	chr5_151387948_152665140
rs255468	0	chr5_151387948_152665140
rs255469	0	chr5_151387948_152665140
rs140749658	0	chr5_151387948_152665140
rs145747680	0	chr5_151387948_152665140
rs255471	0	chr5_151387948_152665140
rs255472	0	chr5_151387948_152665140
rs448441	0	chr5_151387948_152665140
rs255473	0	chr5_151387948_152665140
rs149486381	0	chr5_151387948_152665140
rs154683	0	chr5_151387948_152665140
rs142256219	0	chr5_151387948_152665140
rs159805	0	chr5_151387948_152665140
rs159806	0	chr5_151387948_152665140
rs159807	0	chr5_151387948_152665140
rs159808	0	chr5_151387948_152665140
rs192044968	0	chr5_151387948_152665140
rs11747113	0	chr5_151387948_152665140
rs11743674	0	chr5_151387948_152665140
rs150566	0	chr5_151387948_152665140
rs159810	0	chr5_151387948_152665140
rs159811	0	chr5_151387948_152665140
rs159938	0	chr5_151387948_152665140
rs159937	0	chr5_151387948_152665140
rs202046172	0	chr5_151387948_152665140
rs62394595	0	chr5_151387948_152665140
rs159936	0	chr5_151387948_152665140
rs159935	0	chr5_151387948_152665140
rs160039	0	chr5_151387948_152665140
rs153954	0	chr5_151387948_152665140
rs75906245	0	chr5_151387948_152665140
rs12515667	0	chr5_151387948_152665140
rs255482	0	chr5_151387948_152665140
rs12523513	0	chr5_151387948_152665140
rs56264951	0	chr5_151387948_152665140
rs114512540	0	chr5_151387948_152665140
rs115671445	0	chr5_151387948_152665140
rs255481	0	chr5_151387948_152665140
rs255480	0	chr5_151387948_152665140
rs113912933	0	chr5_151387948_152665140
rs255478	0	chr5_151387948_152665140
rs185321	0	chr5_151387948_152665140
rs255477	0	chr5_151387948_152665140
rs13167101	0	chr5_151387948_152665140
rs255476	0	chr5_151387948_152665140
rs116234516	0	chr5_151387948_152665140
rs151302385	0	chr5_151387948_152665140
rs159930	0	chr5_151387948_152665140
rs62394606	0	chr5_151387948_152665140
rs255475	0	chr5_151387948_152665140
rs72802277	0	chr5_151387948_152665140
rs62394607	0	chr5_151387948_152665140
rs72802278	0	chr5_151387948_152665140
rs153529	0	chr5_151387948_152665140
rs153528	0	chr5_151387948_152665140
rs72802280	0	chr5_151387948_152665140
rs153953	0	chr5_151387948_152665140
rs154113	0	chr5_151387948_152665140
rs564489	0	chr5_151387948_152665140
rs17718794	0	chr5_151387948_152665140
rs3864271	0	chr5_151387948_152665140
rs114721503	0	chr5_151387948_152665140
rs72802282	0	chr5_151387948_152665140
rs17742249	0	chr5_151387948_152665140
rs115305711	0	chr5_151387948_152665140
rs9324717	0	chr5_151387948_152665140
rs154112	0	chr5_151387948_152665140
rs17742283	0	chr5_151387948_152665140
rs149093	0	chr5_151387948_152665140
rs79716161	0	chr5_151387948_152665140
rs7731576	0	chr5_151387948_152665140
rs6878015	0	chr5_151387948_152665140
rs72802285	0	chr5_151387948_152665140
rs154111	0	chr5_151387948_152665140
rs76832849	0	chr5_151387948_152665140
rs154110	0	chr5_151387948_152665140
rs154109	0	chr5_151387948_152665140
rs10079263	0	chr5_151387948_152665140
rs3936461	0	chr5_151387948_152665140
rs154684	0	chr5_151387948_152665140
rs3852201	0	chr5_151387948_152665140
rs153525	0	chr5_151387948_152665140
rs6868341	0	chr5_151387948_152665140
rs6868689	0	chr5_151387948_152665140
rs154702	0	chr5_151387948_152665140
rs3909851	0	chr5_151387948_152665140
rs17742331	0	chr5_151387948_152665140
rs169953	0	chr5_151387948_152665140
rs17742343	0	chr5_151387948_152665140
rs7715309	0	chr5_151387948_152665140
rs154099	0	chr5_151387948_152665140
rs154098	0	chr5_151387948_152665140
rs149188	0	chr5_151387948_152665140
rs9884992	0	chr5_151387948_152665140
rs154097	0	chr5_151387948_152665140
rs6862288	0	chr5_151387948_152665140
rs154096	0	chr5_151387948_152665140
rs154701	0	chr5_151387948_152665140
rs154700	0	chr5_151387948_152665140
rs29846	0	chr5_151387948_152665140
rs3909854	0	chr5_151387948_152665140
rs9885356	0	chr5_151387948_152665140
rs76898124	0	chr5_151387948_152665140
rs29848	0	chr5_151387948_152665140
rs58240603	0	chr5_151387948_152665140
rs6579917	0	chr5_151387948_152665140
rs17804556	0	chr5_151387948_152665140
rs42390	0	chr5_151387948_152665140
rs68163569	0	chr5_151387948_152665140
rs159494	0	chr5_151387948_152665140
rs17742422	0	chr5_151387948_152665140
rs58269055	0	chr5_151387948_152665140
rs3909856	0	chr5_151387948_152665140
rs72802288	0	chr5_151387948_152665140
rs17742440	0	chr5_151387948_152665140
rs159583	0	chr5_151387948_152665140
rs17662569	0	chr5_151387948_152665140
rs10515655	0	chr5_151387948_152665140
rs61322394	0	chr5_151387948_152665140
rs113569768	0	chr5_151387948_152665140
rs159584	0	chr5_151387948_152665140
rs77495856	0	chr5_151387948_152665140
rs159585	0	chr5_151387948_152665140
rs154698	0	chr5_151387948_152665140
rs154697	0	chr5_151387948_152665140
rs500925	0	chr5_151387948_152665140
rs500928	0	chr5_151387948_152665140
rs160038	0	chr5_151387948_152665140
rs159586	0	chr5_151387948_152665140
rs159587	0	chr5_151387948_152665140
rs159588	0	chr5_151387948_152665140
rs159589	0	chr5_151387948_152665140
rs10515654	0	chr5_151387948_152665140
rs154696	0	chr5_151387948_152665140
rs160037	0	chr5_151387948_152665140
rs160036	0	chr5_151387948_152665140
rs154695	0	chr5_151387948_152665140
rs154694	0	chr5_151387948_152665140
rs177439	0	chr5_151387948_152665140
rs787124	0	chr5_151387948_152665140
rs141428559	0	chr5_151387948_152665140
rs693104	0	chr5_151387948_152665140
rs29849	0	chr5_151387948_152665140
rs29850	0	chr5_151387948_152665140
rs29851	0	chr5_151387948_152665140
rs43166	0	chr5_151387948_152665140
rs29852	0	chr5_151387948_152665140
rs56079504	0	chr5_151387948_152665140
rs39805	0	chr5_151387948_152665140
rs149569	0	chr5_151387948_152665140
rs151085912	0	chr5_151387948_152665140
rs72802298	0	chr5_151387948_152665140
rs29853	0	chr5_151387948_152665140
rs29854	0	chr5_151387948_152665140
rs159822	0	chr5_151387948_152665140
rs159495	0	chr5_151387948_152665140
rs11956862	0	chr5_151387948_152665140
rs29855	0	chr5_151387948_152665140
rs39806	0	chr5_151387948_152665140
rs79839982	0	chr5_151387948_152665140
rs160040	0	chr5_151387948_152665140
rs159821	0	chr5_151387948_152665140
rs159820	0	chr5_151387948_152665140
rs39580	0	chr5_151387948_152665140
rs149570	0	chr5_151387948_152665140
rs159819	0	chr5_151387948_152665140
rs160041	0	chr5_151387948_152665140
rs29856	0	chr5_151387948_152665140
rs150508	0	chr5_151387948_152665140
rs300670	0	chr5_151387948_152665140
rs153537	0	chr5_151387948_152665140
rs7730910	0	chr5_151387948_152665140
rs153538	0	chr5_151387948_152665140
rs1662208	0	chr5_151387948_152665140
rs300669	0	chr5_151387948_152665140
rs9324718	0	chr5_151387948_152665140
rs1508767	0	chr5_151387948_152665140
rs10477008	0	chr5_151387948_152665140
rs499767	0	chr5_151387948_152665140
rs534607	0	chr5_151387948_152665140
rs303989	0	chr5_151387948_152665140
rs79330318	0	chr5_151387948_152665140
rs303990	0	chr5_151387948_152665140
rs303991	0	chr5_151387948_152665140
rs518297	0	chr5_151387948_152665140
rs891164	0	chr5_151387948_152665140
rs695205	0	chr5_151387948_152665140
rs532857	0	chr5_151387948_152665140
rs166197	0	chr5_151387948_152665140
rs10477009	0	chr5_151387948_152665140
rs482564	0	chr5_151387948_152665140
rs1650908	0	chr5_151387948_152665140
rs149167248	0	chr5_151387948_152665140
rs485313	0	chr5_151387948_152665140
rs487470	0	chr5_151387948_152665140
rs253730	0	chr5_151387948_152665140
rs72802301	0	chr5_151387948_152665140
rs253729	0	chr5_151387948_152665140
rs488335	0	chr5_151387948_152665140
rs511292	0	chr5_151387948_152665140
rs253728	0	chr5_151387948_152665140
rs253727	0	chr5_151387948_152665140
rs66860936	0	chr5_151387948_152665140
rs513050	0	chr5_151387948_152665140
rs514032	0	chr5_151387948_152665140
rs515833	0	chr5_151387948_152665140
rs516675	0	chr5_151387948_152665140
rs147140525	0	chr5_151387948_152665140
rs185252	0	chr5_151387948_152665140
rs2584914	0	chr5_151387948_152665140
rs253726	0	chr5_151387948_152665140
rs253725	0	chr5_151387948_152665140
rs2584913	0	chr5_151387948_152665140
rs1662207	0	chr5_151387948_152665140
rs253724	0	chr5_151387948_152665140
rs4995917	0	chr5_151387948_152665140
rs1650909	0	chr5_151387948_152665140
rs253723	0	chr5_151387948_152665140
rs1662206	0	chr5_151387948_152665140
rs2584912	0	chr5_151387948_152665140
rs2599478	0	chr5_151387948_152665140
rs4958292	0	chr5_151387948_152665140
rs377551602	0	chr5_151387948_152665140
rs371029094	0	chr5_151387948_152665140
rs375435994	0	chr5_151387948_152665140
rs72804303	0	chr5_151387948_152665140
rs440768	0	chr5_151387948_152665140
rs577045	0	chr5_151387948_152665140
rs526435	0	chr5_151387948_152665140
rs388795	0	chr5_151387948_152665140
rs527312	0	chr5_151387948_152665140
rs1896778	0	chr5_151387948_152665140
rs528346	0	chr5_151387948_152665140
rs529108	0	chr5_151387948_152665140
rs471407	0	chr5_151387948_152665140
rs1896779	0	chr5_151387948_152665140
rs494362	0	chr5_151387948_152665140
rs553933	0	chr5_151387948_152665140
rs556591	0	chr5_151387948_152665140
rs557546	0	chr5_151387948_152665140
rs501708	0	chr5_151387948_152665140
rs523609	0	chr5_151387948_152665140
rs524587	0	chr5_151387948_152665140
rs524656	0	chr5_151387948_152665140
rs2584910	0	chr5_151387948_152665140
rs80072737	0	chr5_151387948_152665140
rs2562388	0	chr5_151387948_152665140
rs804966	0	chr5_151387948_152665140
rs475253	0	chr5_151387948_152665140
rs34268622	0	chr5_151387948_152665140
rs167221	0	chr5_151387948_152665140
rs154108	0	chr5_151387948_152665140
rs154107	0	chr5_151387948_152665140
rs17112702	0	chr5_151387948_152665140
rs297454	0	chr5_151387948_152665140
rs17443089	0	chr5_151387948_152665140
rs297453	0	chr5_151387948_152665140
rs6878804	0	chr5_151387948_152665140
rs154106	0	chr5_151387948_152665140
rs154105	0	chr5_151387948_152665140
rs256151	0	chr5_151387948_152665140
rs154104	0	chr5_151387948_152665140
rs154103	0	chr5_151387948_152665140
rs10075826	0	chr5_151387948_152665140
rs297450	0	chr5_151387948_152665140
rs154102	0	chr5_151387948_152665140
rs159576	0	chr5_151387948_152665140
rs2881853	0	chr5_151387948_152665140
rs154101	0	chr5_151387948_152665140
rs297449	0	chr5_151387948_152665140
rs10515656	0	chr5_151387948_152665140
rs256150	0	chr5_151387948_152665140
rs256149	0	chr5_151387948_152665140
rs256148	0	chr5_151387948_152665140
rs9790850	0	chr5_151387948_152665140
rs9791102	0	chr5_151387948_152665140
rs256147	0	chr5_151387948_152665140
rs112846992	0	chr5_151387948_152665140
rs256146	0	chr5_151387948_152665140
rs256145	0	chr5_151387948_152665140
rs256144	0	chr5_151387948_152665140
rs256143	0	chr5_151387948_152665140
rs1650910	0	chr5_151387948_152665140
rs12153340	0	chr5_151387948_152665140
rs787118	0	chr5_151387948_152665140
rs116098322	0	chr5_151387948_152665140
rs534419	0	chr5_151387948_152665140
rs72804311	0	chr5_151387948_152665140
rs72804313	0	chr5_151387948_152665140
rs9791157	0	chr5_151387948_152665140
rs9790972	0	chr5_151387948_152665140
rs154100	0	chr5_151387948_152665140
rs111873043	0	chr5_151387948_152665140
rs34406344	0	chr5_151387948_152665140
rs434926	0	chr5_151387948_152665140
rs410723	0	chr5_151387948_152665140
rs12657471	0	chr5_151387948_152665140
rs142839897	0	chr5_151387948_152665140
rs113291000	0	chr5_151387948_152665140
rs365773	0	chr5_151387948_152665140
rs115419742	0	chr5_151387948_152665140
rs256142	0	chr5_151387948_152665140
rs72804314	0	chr5_151387948_152665140
rs256141	0	chr5_151387948_152665140
rs4958294	0	chr5_151387948_152665140
rs154095	0	chr5_151387948_152665140
rs149918044	0	chr5_151387948_152665140
rs56073409	0	chr5_151387948_152665140
rs153531	0	chr5_151387948_152665140
rs154687	0	chr5_151387948_152665140
rs74901911	0	chr5_151387948_152665140
rs72804319	0	chr5_151387948_152665140
rs29845	0	chr5_151387948_152665140
rs29844	0	chr5_151387948_152665140
rs4958513	0	chr5_151387948_152665140
rs6886964	0	chr5_151387948_152665140
rs1035871	0	chr5_151387948_152665140
rs12186851	0	chr5_151387948_152665140
rs72804321	0	chr5_151387948_152665140
rs40812	0	chr5_151387948_152665140
rs12187636	0	chr5_151387948_152665140
rs147318079	0	chr5_151387948_152665140
rs79331450	0	chr5_151387948_152665140
rs29843	0	chr5_151387948_152665140
rs10053232	0	chr5_151387948_152665140
rs79940111	0	chr5_151387948_152665140
rs29842	0	chr5_151387948_152665140
rs29841	0	chr5_151387948_152665140
rs10454988	0	chr5_151387948_152665140
rs438345	0	chr5_151387948_152665140
rs390073	0	chr5_151387948_152665140
rs40559	0	chr5_151387948_152665140
rs29840	0	chr5_151387948_152665140
rs29839	0	chr5_151387948_152665140
rs11951033	0	chr5_151387948_152665140
rs43165	0	chr5_151387948_152665140
rs78297585	0	chr5_151387948_152665140
rs4958295	0	chr5_151387948_152665140
rs13353990	0	chr5_151387948_152665140
rs10515653	0	chr5_151387948_152665140
rs29838	0	chr5_151387948_152665140
rs29837	0	chr5_151387948_152665140
rs28378200	0	chr5_151387948_152665140
rs29836	0	chr5_151387948_152665140
rs12657138	0	chr5_151387948_152665140
rs73274922	0	chr5_151387948_152665140
rs1551161	0	chr5_151387948_152665140
rs29835	0	chr5_151387948_152665140
rs29834	0	chr5_151387948_152665140
rs29833	0	chr5_151387948_152665140
rs74923033	0	chr5_151387948_152665140
rs29831	0	chr5_151387948_152665140
rs29830	0	chr5_151387948_152665140
rs74401987	0	chr5_151387948_152665140
rs72804324	0	chr5_151387948_152665140
rs40266	0	chr5_151387948_152665140
rs29829	0	chr5_151387948_152665140
rs397387	0	chr5_151387948_152665140
rs29828	0	chr5_151387948_152665140
rs29827	0	chr5_151387948_152665140
rs29826	0	chr5_151387948_152665140
rs39804	0	chr5_151387948_152665140
rs29825	0	chr5_151387948_152665140
rs29824	0	chr5_151387948_152665140
rs112888550	0	chr5_151387948_152665140
rs4958514	0	chr5_151387948_152665140
rs29822	0	chr5_151387948_152665140
rs39803	0	chr5_151387948_152665140
rs39802	0	chr5_151387948_152665140
rs72804325	0	chr5_151387948_152665140
rs6888953	0	chr5_151387948_152665140
rs256156	0	chr5_151387948_152665140
rs12187670	0	chr5_151387948_152665140
rs1428163	0	chr5_151387948_152665140
rs1428164	0	chr5_151387948_152665140
rs72804326	0	chr5_151387948_152665140
rs72804327	0	chr5_151387948_152665140
rs256157	0	chr5_151387948_152665140
rs78619915	0	chr5_151387948_152665140
rs17662766	0	chr5_151387948_152665140
rs12657451	0	chr5_151387948_152665140
rs153530	0	chr5_151387948_152665140
rs11167571	0	chr5_151387948_152665140
rs72804329	0	chr5_151387948_152665140
rs145181412	0	chr5_151387948_152665140
rs12188765	0	chr5_151387948_152665140
rs17804712	0	chr5_151387948_152665140
rs154690	0	chr5_151387948_152665140
rs77786099	0	chr5_151387948_152665140
rs154689	0	chr5_151387948_152665140
rs17742580	0	chr5_151387948_152665140
rs115264300	0	chr5_151387948_152665140
rs154688	0	chr5_151387948_152665140
rs6579919	0	chr5_151387948_152665140
rs13188666	0	chr5_151387948_152665140
rs253731	0	chr5_151387948_152665140
rs61341253	0	chr5_151387948_152665140
rs6874463	0	chr5_151387948_152665140
rs6579920	0	chr5_151387948_152665140
rs76268123	0	chr5_151387948_152665140
rs114522971	0	chr5_151387948_152665140
rs4403170	0	chr5_151387948_152665140
rs17662836	0	chr5_151387948_152665140
rs3846715	0	chr5_151387948_152665140
rs3857428	0	chr5_151387948_152665140
rs59349033	0	chr5_151387948_152665140
rs17112817	0	chr5_151387948_152665140
rs11167572	0	chr5_151387948_152665140
rs3911204	0	chr5_151387948_152665140
rs3911203	0	chr5_151387948_152665140
rs56018329	0	chr5_151387948_152665140
rs17662854	0	chr5_151387948_152665140
rs68004240	0	chr5_151387948_152665140
rs71588037	0	chr5_151387948_152665140
rs71588038	0	chr5_151387948_152665140
rs79193447	0	chr5_151387948_152665140
rs144543057	0	chr5_151387948_152665140
rs3843498	0	chr5_151387948_152665140
rs62396573	0	chr5_151387948_152665140
rs78377798	0	chr5_151387948_152665140
rs111632764	0	chr5_151387948_152665140
rs167193	0	chr5_151387948_152665140
rs139997917	0	chr5_151387948_152665140
rs159229	0	chr5_151387948_152665140
rs59072205	0	chr5_151387948_152665140
rs1644490	0	chr5_151387948_152665140
rs142141542	0	chr5_151387948_152665140
rs7718912	0	chr5_151387948_152665140
rs294951	0	chr5_151387948_152665140
rs294950	0	chr5_151387948_152665140
rs294949	0	chr5_151387948_152665140
rs294948	0	chr5_151387948_152665140
rs57731027	0	chr5_151387948_152665140
rs116273052	0	chr5_151387948_152665140
rs115419879	0	chr5_151387948_152665140
rs159388	0	chr5_151387948_152665140
rs114380852	0	chr5_151387948_152665140
rs76537809	0	chr5_151387948_152665140
rs294947	0	chr5_151387948_152665140
rs7729873	0	chr5_151387948_152665140
rs10223081	0	chr5_151387948_152665140
rs59753013	0	chr5_151387948_152665140
rs17662872	0	chr5_151387948_152665140
rs295894	0	chr5_151387948_152665140
rs62396574	0	chr5_151387948_152665140
rs12519288	0	chr5_151387948_152665140
rs192696	0	chr5_151387948_152665140
rs12516909	0	chr5_151387948_152665140
rs17112824	0	chr5_151387948_152665140
rs1376642	0	chr5_151387948_152665140
rs295893	0	chr5_151387948_152665140
rs295892	0	chr5_151387948_152665140
rs746259	0	chr5_151387948_152665140
rs746607	0	chr5_151387948_152665140
rs72804333	0	chr5_151387948_152665140
rs1451575	0	chr5_151387948_152665140
rs17742645	0	chr5_151387948_152665140
rs17112847	0	chr5_151387948_152665140
rs75987718	0	chr5_151387948_152665140
rs116551616	0	chr5_151387948_152665140
rs1946486	0	chr5_151387948_152665140
rs294957	0	chr5_151387948_152665140
rs294956	0	chr5_151387948_152665140
rs76468984	0	chr5_151387948_152665140
rs294955	0	chr5_151387948_152665140
rs294954	0	chr5_151387948_152665140
rs147136076	0	chr5_151387948_152665140
rs294953	0	chr5_151387948_152665140
rs77128239	0	chr5_151387948_152665140
rs294952	0	chr5_151387948_152665140
rs72804334	0	chr5_151387948_152665140
rs79738462	0	chr5_151387948_152665140
rs17735620	0	chr5_151387948_152665140
rs11747825	0	chr5_151387948_152665140
rs74935185	0	chr5_151387948_152665140
rs787751	0	chr5_151387948_152665140
rs72804337	0	chr5_151387948_152665140
rs72804338	0	chr5_151387948_152665140
rs295910	0	chr5_151387948_152665140
rs62396575	0	chr5_151387948_152665140
rs294968	0	chr5_151387948_152665140
rs294967	0	chr5_151387948_152665140
rs294966	0	chr5_151387948_152665140
rs294965	0	chr5_151387948_152665140
rs10515652	0	chr5_151387948_152665140
rs294964	0	chr5_151387948_152665140
rs294963	0	chr5_151387948_152665140
rs294962	0	chr5_151387948_152665140
rs148040944	0	chr5_151387948_152665140
rs294961	0	chr5_151387948_152665140
rs294960	0	chr5_151387948_152665140
rs294959	0	chr5_151387948_152665140
rs211496	0	chr5_151387948_152665140
rs17112859	0	chr5_151387948_152665140
rs71588039	0	chr5_151387948_152665140
rs294958	0	chr5_151387948_152665140
rs10072147	0	chr5_151387948_152665140
rs77973100	0	chr5_151387948_152665140
rs294945	0	chr5_151387948_152665140
rs1366608	0	chr5_151387948_152665140
rs73798042	0	chr5_151387948_152665140
rs79641452	0	chr5_151387948_152665140
rs10063522	0	chr5_151387948_152665140
rs2434975	0	chr5_151387948_152665140
rs1035959	0	chr5_151387948_152665140
rs12717855	0	chr5_151387948_152665140
rs1156008	0	chr5_151387948_152665140
rs17663013	0	chr5_151387948_152665140
rs11950895	0	chr5_151387948_152665140
rs167169	0	chr5_151387948_152665140
rs11951697	0	chr5_151387948_152665140
rs17742766	0	chr5_151387948_152665140
rs190903	0	chr5_151387948_152665140
rs11745308	0	chr5_151387948_152665140
rs2081998	0	chr5_151387948_152665140
rs73798047	0	chr5_151387948_152665140
rs2434976	0	chr5_151387948_152665140
rs1820802	0	chr5_151387948_152665140
rs6870899	0	chr5_151387948_152665140
rs73798049	0	chr5_151387948_152665140
rs294946	0	chr5_151387948_152665140
rs169819	0	chr5_151387948_152665140
rs707173	0	chr5_151387948_152665140
rs17663037	0	chr5_151387948_152665140
rs1422929	0	chr5_151387948_152665140
rs184153	0	chr5_151387948_152665140
rs1864198	0	chr5_151387948_152665140
rs4639211	0	chr5_151387948_152665140
rs10062828	0	chr5_151387948_152665140
rs34477303	0	chr5_151387948_152665140
rs35213796	0	chr5_151387948_152665140
rs145235104	0	chr5_151387948_152665140
rs11744335	0	chr5_151387948_152665140
rs189056423	0	chr5_151387948_152665140
rs34111949	0	chr5_151387948_152665140
rs116051015	0	chr5_151387948_152665140
rs56195808	0	chr5_151387948_152665140
rs35315506	0	chr5_151387948_152665140
rs144987702	0	chr5_151387948_152665140
rs1363691	0	chr5_151387948_152665140
rs12522523	0	chr5_151387948_152665140
rs13182827	0	chr5_151387948_152665140
rs111914810	0	chr5_151387948_152665140
rs200706803	0	chr5_151387948_152665140
rs200649981	0	chr5_151387948_152665140
rs565646604	0	chr5_151387948_152665140
rs539374324	0	chr5_151387948_152665140
rs76035814	0	chr5_151387948_152665140
rs114111755	0	chr5_151387948_152665140
rs186110	0	chr5_151387948_152665140
rs72804343	0	chr5_151387948_152665140
rs1376640	0	chr5_151387948_152665140
rs59283799	0	chr5_151387948_152665140
rs115931518	0	chr5_151387948_152665140
rs159230	0	chr5_151387948_152665140
rs62396588	0	chr5_151387948_152665140
rs12659680	0	chr5_151387948_152665140
rs4145597	0	chr5_151387948_152665140
rs13164653	0	chr5_151387948_152665140
rs13165008	0	chr5_151387948_152665140
rs116802631	0	chr5_151387948_152665140
rs294969	0	chr5_151387948_152665140
rs6878435	0	chr5_151387948_152665140
rs114171984	0	chr5_151387948_152665140
rs150521501	0	chr5_151387948_152665140
rs7724185	0	chr5_151387948_152665140
rs77957662	0	chr5_151387948_152665140
rs6579922	0	chr5_151387948_152665140
rs79589886	0	chr5_151387948_152665140
rs12110208	0	chr5_151387948_152665140
rs36044303	0	chr5_151387948_152665140
rs77722405	0	chr5_151387948_152665140
rs192664684	0	chr5_151387948_152665140
rs17735797	0	chr5_151387948_152665140
rs10065797	0	chr5_151387948_152665140
rs17663169	0	chr5_151387948_152665140
rs7712864	0	chr5_151387948_152665140
rs13174082	0	chr5_151387948_152665140
rs7722799	0	chr5_151387948_152665140
rs11958294	0	chr5_151387948_152665140
rs17805030	0	chr5_151387948_152665140
rs294970	0	chr5_151387948_152665140
rs112949661	0	chr5_151387948_152665140
rs17112911	0	chr5_151387948_152665140
rs116303714	0	chr5_151387948_152665140
rs34353295	0	chr5_151387948_152665140
rs34789586	0	chr5_151387948_152665140
rs17805060	0	chr5_151387948_152665140
rs10071469	0	chr5_151387948_152665140
rs13172327	0	chr5_151387948_152665140
rs77056211	0	chr5_151387948_152665140
rs78195626	0	chr5_151387948_152665140
rs4958296	0	chr5_151387948_152665140
rs6888771	0	chr5_151387948_152665140
rs7719313	0	chr5_151387948_152665140
rs1922676	0	chr5_151387948_152665140
rs72804349	0	chr5_151387948_152665140
rs34708143	0	chr5_151387948_152665140
rs12654341	0	chr5_151387948_152665140
rs2112693	0	chr5_151387948_152665140
rs17742951	0	chr5_151387948_152665140
rs114708174	0	chr5_151387948_152665140
rs62396592	0	chr5_151387948_152665140
rs12658298	0	chr5_151387948_152665140
rs1833761	0	chr5_151387948_152665140
rs35418692	0	chr5_151387948_152665140
rs9885403	0	chr5_151387948_152665140
rs11167574	0	chr5_151387948_152665140
rs17663259	0	chr5_151387948_152665140
rs7712145	0	chr5_151387948_152665140
rs17805126	0	chr5_151387948_152665140
rs13163589	0	chr5_151387948_152665140
rs4958297	0	chr5_151387948_152665140
rs4958298	0	chr5_151387948_152665140
rs17805132	0	chr5_151387948_152665140
rs144336367	0	chr5_151387948_152665140
rs12515695	0	chr5_151387948_152665140
rs13174282	0	chr5_151387948_152665140
rs34490233	0	chr5_151387948_152665140
rs13174724	0	chr5_151387948_152665140
rs149125027	0	chr5_151387948_152665140
rs11959020	0	chr5_151387948_152665140
rs1922675	0	chr5_151387948_152665140
rs10054266	0	chr5_151387948_152665140
rs140526044	0	chr5_151387948_152665140
rs7717039	0	chr5_151387948_152665140
rs17112953	0	chr5_151387948_152665140
rs1344004	0	chr5_151387948_152665140
rs35189589	0	chr5_151387948_152665140
rs1895316	0	chr5_151387948_152665140
rs12657019	0	chr5_151387948_152665140
rs11953334	0	chr5_151387948_152665140
rs4958521	0	chr5_151387948_152665140
rs17663295	0	chr5_151387948_152665140
rs12515700	0	chr5_151387948_152665140
rs11951585	0	chr5_151387948_152665140
rs10515651	0	chr5_151387948_152665140
rs10515650	0	chr5_151387948_152665140
rs80003141	0	chr5_151387948_152665140
rs17453493	0	chr5_151387948_152665140
rs4958522	0	chr5_151387948_152665140
rs4958523	0	chr5_151387948_152665140
rs1316849	0	chr5_151387948_152665140
rs75257498	0	chr5_151387948_152665140
rs6888966	0	chr5_151387948_152665140
rs34888579	0	chr5_151387948_152665140
rs62396629	0	chr5_151387948_152665140
rs4958524	0	chr5_151387948_152665140
rs1895315	0	chr5_151387948_152665140
rs1922672	0	chr5_151387948_152665140
rs72804356	0	chr5_151387948_152665140
rs17743052	0	chr5_151387948_152665140
rs7721482	0	chr5_151387948_152665140
rs114257009	0	chr5_151387948_152665140
rs1317661	0	chr5_151387948_152665140
rs11750592	0	chr5_151387948_152665140
rs17743064	0	chr5_151387948_152665140
rs11951018	0	chr5_151387948_152665140
rs7721350	0	chr5_151387948_152665140
rs5029786	0	chr5_151387948_152665140
rs28785291	0	chr5_151387948_152665140
rs2112694	0	chr5_151387948_152665140
rs12518800	0	chr5_151387948_152665140
rs6890315	0	chr5_151387948_152665140
rs78858132	0	chr5_151387948_152665140
rs72804360	0	chr5_151387948_152665140
rs12519134	0	chr5_151387948_152665140
rs114731078	0	chr5_151387948_152665140
rs11167575	0	chr5_151387948_152665140
rs72804361	0	chr5_151387948_152665140
rs72804362	0	chr5_151387948_152665140
rs67302910	0	chr5_151387948_152665140
rs6579924	0	chr5_151387948_152665140
rs7717785	0	chr5_151387948_152665140
rs62396630	0	chr5_151387948_152665140
rs72804364	0	chr5_151387948_152665140
rs10077784	0	chr5_151387948_152665140
rs56044017	0	chr5_151387948_152665140
rs1997520	0	chr5_151387948_152665140
rs1997519	0	chr5_151387948_152665140
rs115546942	0	chr5_151387948_152665140
rs9324721	0	chr5_151387948_152665140
rs4569858	0	chr5_151387948_152665140
rs2204899	0	chr5_151387948_152665140
rs17112995	0	chr5_151387948_152665140
rs1922670	0	chr5_151387948_152665140
rs1922669	0	chr5_151387948_152665140
rs1895323	0	chr5_151387948_152665140
rs1922668	0	chr5_151387948_152665140
rs17443704	0	chr5_151387948_152665140
rs6876527	0	chr5_151387948_152665140
rs72804371	0	chr5_151387948_152665140
rs1862393	0	chr5_151387948_152665140
rs1862394	0	chr5_151387948_152665140
rs10037446	0	chr5_151387948_152665140
rs6882001	0	chr5_151387948_152665140
rs2112696	0	chr5_151387948_152665140
rs4958525	0	chr5_151387948_152665140
rs2161400	0	chr5_151387948_152665140
rs6888214	0	chr5_151387948_152665140
rs72804375	0	chr5_151387948_152665140
rs11743409	0	chr5_151387948_152665140
rs10078065	0	chr5_151387948_152665140
rs4034959	0	chr5_151387948_152665140
rs62394461	0	chr5_151387948_152665140
rs2103409	0	chr5_151387948_152665140
rs2103408	0	chr5_151387948_152665140
rs10052110	0	chr5_151387948_152665140
rs13176984	0	chr5_151387948_152665140
rs7706659	0	chr5_151387948_152665140
rs6579925	0	chr5_151387948_152665140
rs6579926	0	chr5_151387948_152665140
rs6579927	0	chr5_151387948_152665140
rs6579928	0	chr5_151387948_152665140
rs6870223	0	chr5_151387948_152665140
rs6870407	0	chr5_151387948_152665140
rs6870567	0	chr5_151387948_152665140
rs10054288	0	chr5_151387948_152665140
rs1895328	0	chr5_151387948_152665140
rs1895327	0	chr5_151387948_152665140
rs7716374	0	chr5_151387948_152665140
rs7716766	0	chr5_151387948_152665140
rs1895326	0	chr5_151387948_152665140
rs1895325	0	chr5_151387948_152665140
rs7716404	0	chr5_151387948_152665140
rs7716658	0	chr5_151387948_152665140
rs12187029	0	chr5_151387948_152665140
rs12187019	0	chr5_151387948_152665140
rs12187043	0	chr5_151387948_152665140
rs12187221	0	chr5_151387948_152665140
rs13172915	0	chr5_151387948_152665140
rs13155261	0	chr5_151387948_152665140
rs13173220	0	chr5_151387948_152665140
rs1862396	0	chr5_151387948_152665140
rs1862395	0	chr5_151387948_152665140
rs10214018	0	chr5_151387948_152665140
rs10214020	0	chr5_151387948_152665140
rs2216644	0	chr5_151387948_152665140
rs2216643	0	chr5_151387948_152665140
rs2194144	0	chr5_151387948_152665140
rs2194143	0	chr5_151387948_152665140
rs4034960	0	chr5_151387948_152665140
rs4034961	0	chr5_151387948_152665140
rs4034962	0	chr5_151387948_152665140
rs4034963	0	chr5_151387948_152665140
rs4273593	0	chr5_151387948_152665140
rs13155084	0	chr5_151387948_152665140
rs4958526	0	chr5_151387948_152665140
rs13154974	0	chr5_151387948_152665140
rs11741839	0	chr5_151387948_152665140
rs11741840	0	chr5_151387948_152665140
rs1922671	0	chr5_151387948_152665140
rs139959813	0	chr5_151387948_152665140
rs1805288	0	chr5_151387948_152665140
rs1895324	0	chr5_151387948_152665140
rs5009945	0	chr5_151387948_152665140
rs5009946	0	chr5_151387948_152665140
rs17445199	0	chr5_151387948_152665140
rs7729379	0	chr5_151387948_152665140
rs13180768	0	chr5_151387948_152665140
rs7709816	0	chr5_151387948_152665140
rs7709568	0	chr5_151387948_152665140
rs7709598	0	chr5_151387948_152665140
rs7709605	0	chr5_151387948_152665140
rs4034965	0	chr5_151387948_152665140
rs4034966	0	chr5_151387948_152665140
rs1833649	0	chr5_151387948_152665140
rs1833651	0	chr5_151387948_152665140
rs7715389	0	chr5_151387948_152665140
rs11950281	0	chr5_151387948_152665140
rs11167576	0	chr5_151387948_152665140
rs72806351	0	chr5_151387948_152665140
rs1922667	0	chr5_151387948_152665140
rs1922666	0	chr5_151387948_152665140
rs6579929	0	chr5_151387948_152665140
rs2020191	0	chr5_151387948_152665140
rs2020189	0	chr5_151387948_152665140
rs4958299	0	chr5_151387948_152665140
rs1422358	0	chr5_151387948_152665140
rs1422359	0	chr5_151387948_152665140
rs1422360	0	chr5_151387948_152665140
rs62394463	0	chr5_151387948_152665140
rs62394464	0	chr5_151387948_152665140
rs61312249	0	chr5_151387948_152665140
rs60277528	0	chr5_151387948_152665140
rs61460223	0	chr5_151387948_152665140
rs60730573	0	chr5_151387948_152665140
rs17445892	0	chr5_151387948_152665140
rs60664974	0	chr5_151387948_152665140
rs1363424	0	chr5_151387948_152665140
rs10064093	0	chr5_151387948_152665140
rs56237127	0	chr5_151387948_152665140
rs17113066	0	chr5_151387948_152665140
rs10064171	0	chr5_151387948_152665140
rs79651516	0	chr5_151387948_152665140
rs72806361	0	chr5_151387948_152665140
rs72806362	0	chr5_151387948_152665140
rs62394469	0	chr5_151387948_152665140
rs59408150	0	chr5_151387948_152665140
rs60040053	0	chr5_151387948_152665140
rs60666977	0	chr5_151387948_152665140
rs67686803	0	chr5_151387948_152665140
rs1422361	0	chr5_151387948_152665140
rs55664233	0	chr5_151387948_152665140
rs72806363	0	chr5_151387948_152665140
rs72806364	0	chr5_151387948_152665140
rs146078418	0	chr5_151387948_152665140
rs57802814	0	chr5_151387948_152665140
rs57564454	0	chr5_151387948_152665140
rs62394473	0	chr5_151387948_152665140
rs138695830	0	chr5_151387948_152665140
rs11167577	0	chr5_151387948_152665140
rs62394474	0	chr5_151387948_152665140
rs62394475	0	chr5_151387948_152665140
rs1862285	0	chr5_151387948_152665140
rs73279044	0	chr5_151387948_152665140
rs62394476	0	chr5_151387948_152665140
rs62394477	0	chr5_151387948_152665140
rs62394478	0	chr5_151387948_152665140
rs11167578	0	chr5_151387948_152665140
rs73279045	0	chr5_151387948_152665140
rs76540439	0	chr5_151387948_152665140
rs4958527	0	chr5_151387948_152665140
rs72806368	0	chr5_151387948_152665140
rs62394479	0	chr5_151387948_152665140
rs80091187	0	chr5_151387948_152665140
rs67575700	0	chr5_151387948_152665140
rs73279051	0	chr5_151387948_152665140
rs723427	0	chr5_151387948_152665140
rs13357566	0	chr5_151387948_152665140
rs1363419	0	chr5_151387948_152665140
rs2348646	0	chr5_151387948_152665140
rs17113078	0	chr5_151387948_152665140
rs17446143	0	chr5_151387948_152665140
rs66579862	0	chr5_151387948_152665140
rs72806373	0	chr5_151387948_152665140
rs56301012	0	chr5_151387948_152665140
rs17543304	0	chr5_151387948_152665140
rs7722129	0	chr5_151387948_152665140
rs1363418	0	chr5_151387948_152665140
rs2881985	0	chr5_151387948_152665140
rs1946226	0	chr5_151387948_152665140
rs142704867	0	chr5_151387948_152665140
rs55826009	0	chr5_151387948_152665140
rs55790204	0	chr5_151387948_152665140
rs4090558	0	chr5_151387948_152665140
rs17543421	0	chr5_151387948_152665140
rs72806376	0	chr5_151387948_152665140
rs72806378	0	chr5_151387948_152665140
rs28625684	0	chr5_151387948_152665140
rs72806379	0	chr5_151387948_152665140
rs72806381	0	chr5_151387948_152665140
rs67427655	0	chr5_151387948_152665140
rs7704938	0	chr5_151387948_152665140
rs56335443	0	chr5_151387948_152665140
rs7725156	0	chr5_151387948_152665140
rs72806384	0	chr5_151387948_152665140
rs72806385	0	chr5_151387948_152665140
rs7726438	0	chr5_151387948_152665140
rs57756164	0	chr5_151387948_152665140
rs62394492	0	chr5_151387948_152665140
rs72806389	0	chr5_151387948_152665140
rs191675609	0	chr5_151387948_152665140
rs62394493	0	chr5_151387948_152665140
rs56019388	0	chr5_151387948_152665140
rs7737302	0	chr5_151387948_152665140
rs72806396	0	chr5_151387948_152665140
rs7704063	0	chr5_151387948_152665140
rs1035401	0	chr5_151387948_152665140
rs1035400	0	chr5_151387948_152665140
rs115202010	0	chr5_151387948_152665140
rs2112538	0	chr5_151387948_152665140
rs72806400	0	chr5_151387948_152665140
rs17113105	0	chr5_151387948_152665140
rs72806402	0	chr5_151387948_152665140
rs17113106	0	chr5_151387948_152665140
rs147921093	0	chr5_151387948_152665140
rs2348647	0	chr5_151387948_152665140
rs2348648	0	chr5_151387948_152665140
rs17543712	0	chr5_151387948_152665140
rs1422350	0	chr5_151387948_152665140
rs115448679	0	chr5_151387948_152665140
rs4958300	0	chr5_151387948_152665140
rs1363415	0	chr5_151387948_152665140
rs1363414	0	chr5_151387948_152665140
rs73280928	0	chr5_151387948_152665140
rs68155174	0	chr5_151387948_152665140
rs73280931	0	chr5_151387948_152665140
rs72808303	0	chr5_151387948_152665140
rs73280933	0	chr5_151387948_152665140
rs11959224	0	chr5_151387948_152665140
rs6876461	0	chr5_151387948_152665140
rs72808305	0	chr5_151387948_152665140
rs202094768	0	chr5_151387948_152665140
rs376077506	0	chr5_151387948_152665140
rs576553458	0	chr5_151387948_152665140
rs543792788	0	chr5_151387948_152665140
rs181812348	0	chr5_151387948_152665140
rs60161211	0	chr5_151387948_152665140
rs4958529	0	chr5_151387948_152665140
rs56656211	0	chr5_151387948_152665140
rs61522636	0	chr5_151387948_152665140
rs72808307	0	chr5_151387948_152665140
rs766895	0	chr5_151387948_152665140
rs73280942	0	chr5_151387948_152665140
rs7703937	0	chr5_151387948_152665140
rs62394495	0	chr5_151387948_152665140
rs17446807	0	chr5_151387948_152665140
rs114133296	0	chr5_151387948_152665140
rs72808310	0	chr5_151387948_152665140
rs142044336	0	chr5_151387948_152665140
rs17446828	0	chr5_151387948_152665140
rs56741013	0	chr5_151387948_152665140
rs17113138	0	chr5_151387948_152665140
rs17113141	0	chr5_151387948_152665140
rs59086178	0	chr5_151387948_152665140
rs56221251	0	chr5_151387948_152665140
rs62394496	0	chr5_151387948_152665140
rs17113145	0	chr5_151387948_152665140
rs142089930	0	chr5_151387948_152665140
rs1010254	0	chr5_151387948_152665140
rs6870097	0	chr5_151387948_152665140
rs6870816	0	chr5_151387948_152665140
rs6896780	0	chr5_151387948_152665140
rs143268025	0	chr5_151387948_152665140
rs62394497	0	chr5_151387948_152665140
rs60548470	0	chr5_151387948_152665140
rs80053178	0	chr5_151387948_152665140
rs10043555	0	chr5_151387948_152665140
rs1002798	0	chr5_151387948_152665140
rs55696736	0	chr5_151387948_152665140
rs17447016	0	chr5_151387948_152665140
rs2042205	0	chr5_151387948_152665140
rs2017183	0	chr5_151387948_152665140
rs2042204	0	chr5_151387948_152665140
rs35868344	0	chr5_151387948_152665140
rs10223089	0	chr5_151387948_152665140
rs10223090	0	chr5_151387948_152665140
rs2161291	0	chr5_151387948_152665140
rs10223235	0	chr5_151387948_152665140
rs2016865	0	chr5_151387948_152665140
rs1006969	0	chr5_151387948_152665140
rs2112537	0	chr5_151387948_152665140
rs9324725	0	chr5_151387948_152665140
rs4552577	0	chr5_151387948_152665140
rs4552578	0	chr5_151387948_152665140
rs12110035	0	chr5_151387948_152665140
rs114626875	0	chr5_151387948_152665140
rs55920366	0	chr5_151387948_152665140
rs72808320	0	chr5_151387948_152665140
rs62394500	0	chr5_151387948_152665140
rs918462	0	chr5_151387948_152665140
rs918461	0	chr5_151387948_152665140
rs918460	0	chr5_151387948_152665140
rs72808322	0	chr5_151387948_152665140
rs72808323	0	chr5_151387948_152665140
rs72808324	0	chr5_151387948_152665140
rs10059148	0	chr5_151387948_152665140
rs62394501	0	chr5_151387948_152665140
rs62394502	0	chr5_151387948_152665140
rs72808326	0	chr5_151387948_152665140
rs114309942	0	chr5_151387948_152665140
rs55655970	0	chr5_151387948_152665140
rs61254880	0	chr5_151387948_152665140
rs61579841	0	chr5_151387948_152665140
rs11950114	0	chr5_151387948_152665140
rs10477014	0	chr5_151387948_152665140
rs56852982	0	chr5_151387948_152665140
rs56130015	0	chr5_151387948_152665140
rs10477015	0	chr5_151387948_152665140
rs10477016	0	chr5_151387948_152665140
rs1592895	0	chr5_151387948_152665140
rs79617533	0	chr5_151387948_152665140
rs1592896	0	chr5_151387948_152665140
rs62394506	0	chr5_151387948_152665140
rs145104317	0	chr5_151387948_152665140
rs72808328	0	chr5_151387948_152665140
rs62394507	0	chr5_151387948_152665140
rs72808330	0	chr5_151387948_152665140
rs11954622	0	chr5_151387948_152665140
rs115349197	0	chr5_151387948_152665140
rs991637	0	chr5_151387948_152665140
rs991636	0	chr5_151387948_152665140
rs991635	0	chr5_151387948_152665140
rs991634	0	chr5_151387948_152665140
rs115672114	0	chr5_151387948_152665140
rs145571675	0	chr5_151387948_152665140
rs34598240	0	chr5_151387948_152665140
rs56093149	0	chr5_151387948_152665140
rs56261934	0	chr5_151387948_152665140
rs55693068	0	chr5_151387948_152665140
rs4958530	0	chr5_151387948_152665140
rs7713838	0	chr5_151387948_152665140
rs17544364	0	chr5_151387948_152665140
rs17447280	0	chr5_151387948_152665140
rs1422354	0	chr5_151387948_152665140
rs1422352	0	chr5_151387948_152665140
rs6579934	0	chr5_151387948_152665140
rs115786190	0	chr5_151387948_152665140
rs1363417	0	chr5_151387948_152665140
rs1363416	0	chr5_151387948_152665140
rs76857681	0	chr5_151387948_152665140
rs994615	0	chr5_151387948_152665140
rs59339342	0	chr5_151387948_152665140
rs1422349	0	chr5_151387948_152665140
rs1422348	0	chr5_151387948_152665140
rs1363413	0	chr5_151387948_152665140
rs72808338	0	chr5_151387948_152665140
rs6860799	0	chr5_151387948_152665140
rs73280996	0	chr5_151387948_152665140
rs4958301	0	chr5_151387948_152665140
rs6866637	0	chr5_151387948_152665140
rs55917590	0	chr5_151387948_152665140
rs55726523	0	chr5_151387948_152665140
rs6866565	0	chr5_151387948_152665140
rs56067715	0	chr5_151387948_152665140
rs55689355	0	chr5_151387948_152665140
rs17544525	0	chr5_151387948_152665140
rs56091570	0	chr5_151387948_152665140
rs2194085	0	chr5_151387948_152665140
rs957211	0	chr5_151387948_152665140
rs1363411	0	chr5_151387948_152665140
rs61414607	0	chr5_151387948_152665140
rs10515658	0	chr5_151387948_152665140
rs72808345	0	chr5_151387948_152665140
rs2348421	0	chr5_151387948_152665140
rs2348422	0	chr5_151387948_152665140
rs56035552	0	chr5_151387948_152665140
rs888878	0	chr5_151387948_152665140
rs2348423	0	chr5_151387948_152665140
rs888877	0	chr5_151387948_152665140
rs72808347	0	chr5_151387948_152665140
rs62394514	0	chr5_151387948_152665140
rs111302028	0	chr5_151387948_152665140
rs72808348	0	chr5_151387948_152665140
rs56245652	0	chr5_151387948_152665140
rs111899413	0	chr5_151387948_152665140
rs141463741	0	chr5_151387948_152665140
rs149568676	0	chr5_151387948_152665140
rs56125782	0	chr5_151387948_152665140
rs56382127	0	chr5_151387948_152665140
rs10069585	0	chr5_151387948_152665140
rs112747766	0	chr5_151387948_152665140
rs55761989	0	chr5_151387948_152665140
rs10042796	0	chr5_151387948_152665140
rs10045708	0	chr5_151387948_152665140
rs72791404	0	chr5_151387948_152665140
rs543462108	0	chr5_151387948_152665140
rs138167678	0	chr5_151387948_152665140
rs72791406	0	chr5_151387948_152665140
rs72791407	0	chr5_151387948_152665140
rs72791408	0	chr5_151387948_152665140
rs72791409	0	chr5_151387948_152665140
rs72791410	0	chr5_151387948_152665140
rs72791411	0	chr5_151387948_152665140
rs55715312	0	chr5_151387948_152665140
rs10515660	0	chr5_151387948_152665140
rs10515661	0	chr5_151387948_152665140
rs72791413	0	chr5_151387948_152665140
rs72791415	0	chr5_151387948_152665140
rs2348424	0	chr5_151387948_152665140
rs1156932	0	chr5_151387948_152665140
rs1156933	0	chr5_151387948_152665140
rs1156934	0	chr5_151387948_152665140
rs2348425	0	chr5_151387948_152665140
rs1319549	0	chr5_151387948_152665140
rs4392608	0	chr5_151387948_152665140
rs2348426	0	chr5_151387948_152665140
rs79071151	0	chr5_151387948_152665140
rs1541651	0	chr5_151387948_152665140
rs1541652	0	chr5_151387948_152665140
rs1541653	0	chr5_151387948_152665140
rs1422356	0	chr5_151387948_152665140
rs72791419	0	chr5_151387948_152665140
rs10515662	0	chr5_151387948_152665140
rs982418	0	chr5_151387948_152665140
rs982419	0	chr5_151387948_152665140
rs1363420	0	chr5_151387948_152665140
rs1363421	0	chr5_151387948_152665140
rs10515663	0	chr5_151387948_152665140
rs10476783	0	chr5_151387948_152665140
rs72791420	0	chr5_151387948_152665140
rs72791421	0	chr5_151387948_152665140
rs72791422	0	chr5_151387948_152665140
rs72791423	0	chr5_151387948_152665140
rs7721132	0	chr5_151387948_152665140
rs72791424	0	chr5_151387948_152665140
rs72791425	0	chr5_151387948_152665140
rs55911705	0	chr5_151387948_152665140
rs56074869	0	chr5_151387948_152665140
rs982714	0	chr5_151387948_152665140
rs982715	0	chr5_151387948_152665140
rs982716	0	chr5_151387948_152665140
rs4958303	0	chr5_151387948_152665140
rs4958531	0	chr5_151387948_152665140
rs4958532	0	chr5_151387948_152665140
rs61735377	0	chr5_151387948_152665140
rs35771607	0	chr5_151387948_152665140
rs1895245	0	chr5_151387948_152665140
rs1422357	0	chr5_151387948_152665140
rs17545297	0	chr5_151387948_152665140
rs3792906	0	chr5_151387948_152665140
rs3792907	0	chr5_151387948_152665140
rs17545332	0	chr5_151387948_152665140
rs17545367	0	chr5_151387948_152665140
rs17448276	0	chr5_151387948_152665140
rs72791429	0	chr5_151387948_152665140
rs3828683	0	chr5_151387948_152665140
rs3828684	0	chr5_151387948_152665140
rs72791431	0	chr5_151387948_152665140
rs72791432	0	chr5_151387948_152665140
rs4958533	0	chr5_151387948_152665140
rs3828685	0	chr5_151387948_152665140
rs72791434	0	chr5_151387948_152665140
rs72791435	0	chr5_151387948_152665140
rs17448379	0	chr5_151387948_152665140
rs17448407	0	chr5_151387948_152665140
rs4958534	0	chr5_151387948_152665140
rs17545590	0	chr5_151387948_152665140
rs4958535	0	chr5_151387948_152665140
rs3763130	0	chr5_151387948_152665140
rs17448511	0	chr5_151387948_152665140
rs62394517	0	chr5_151387948_152665140
rs111939424	0	chr5_151387948_152665140
rs113309975	0	chr5_151387948_152665140
rs72791439	0	chr5_151387948_152665140
rs72791440	0	chr5_151387948_152665140
rs17545665	0	chr5_151387948_152665140
rs72791441	0	chr5_151387948_152665140
rs79593753	0	chr5_151387948_152665140
rs72791442	0	chr5_151387948_152665140
rs10476784	0	chr5_151387948_152665140
rs72791443	0	chr5_151387948_152665140
rs716257	0	chr5_151387948_152665140
rs958955	0	chr5_151387948_152665140
rs1363423	0	chr5_151387948_152665140
rs716256	0	chr5_151387948_152665140
rs41290593	0	chr5_151387948_152665140
rs10434724	0	chr5_151387948_152665140
rs72791445	0	chr5_151387948_152665140
rs10515664	0	chr5_151387948_152665140
rs72791446	0	chr5_151387948_152665140
rs72791447	0	chr5_151387948_152665140
rs72791449	0	chr5_151387948_152665140
rs7341041	0	chr5_151387948_152665140
rs4958304	0	chr5_151387948_152665140
rs72791451	0	chr5_151387948_152665140
rs72791452	0	chr5_151387948_152665140
rs10515665	0	chr5_151387948_152665140
rs72791454	0	chr5_151387948_152665140
rs10515666	0	chr5_151387948_152665140
rs17448739	0	chr5_151387948_152665140
rs72791456	0	chr5_151387948_152665140
rs17545881	0	chr5_151387948_152665140
rs10515667	0	chr5_151387948_152665140
rs72791458	0	chr5_151387948_152665140
rs73282718	0	chr5_151387948_152665140
rs12658265	0	chr5_151387948_152665140
rs3749787	0	chr5_151387948_152665140
rs4958536	0	chr5_151387948_152665140
rs4958537	0	chr5_151387948_152665140
rs72791461	0	chr5_151387948_152665140
rs72791463	0	chr5_151387948_152665140
rs11954677	0	chr5_151387948_152665140
rs72791464	0	chr5_151387948_152665140
rs112977446	0	chr5_151387948_152665140
rs12109102	0	chr5_151387948_152665140
rs115443172	0	chr5_151387948_152665140
rs116813055	0	chr5_151387948_152665140
rs142910474	0	chr5_151387948_152665140
rs73282722	0	chr5_151387948_152665140
rs73282726	0	chr5_151387948_152665140
rs11953436	0	chr5_151387948_152665140
rs10040373	0	chr5_151387948_152665140
rs34482736	0	chr5_151387948_152665140
rs55687380	0	chr5_151387948_152665140
rs17448815	0	chr5_151387948_152665140
rs72791468	0	chr5_151387948_152665140
rs9686172	0	chr5_151387948_152665140
rs9687964	0	chr5_151387948_152665140
rs9688095	0	chr5_151387948_152665140
rs72791470	0	chr5_151387948_152665140
rs2098636	0	chr5_151387948_152665140
rs1422369	0	chr5_151387948_152665140
rs1422370	0	chr5_151387948_152665140
rs1422371	0	chr5_151387948_152665140
rs72791475	0	chr5_151387948_152665140
rs13355544	0	chr5_151387948_152665140
rs1363427	0	chr5_151387948_152665140
rs59081446	0	chr5_151387948_152665140
rs2080933	0	chr5_151387948_152665140
rs72791477	0	chr5_151387948_152665140
rs2216618	0	chr5_151387948_152665140
rs111274157	0	chr5_151387948_152665140
rs115149549	0	chr5_151387948_152665140
rs56171615	0	chr5_151387948_152665140
rs2194086	0	chr5_151387948_152665140
rs112729802	0	chr5_151387948_152665140
rs9324728	0	chr5_151387948_152665140
rs34215887	0	chr5_151387948_152665140
rs17546111	0	chr5_151387948_152665140
rs60386518	0	chr5_151387948_152665140
rs17546132	0	chr5_151387948_152665140
rs10515668	0	chr5_151387948_152665140
rs72791481	0	chr5_151387948_152665140
rs142816355	0	chr5_151387948_152665140
rs147755704	0	chr5_151387948_152665140
rs1422337	0	chr5_151387948_152665140
rs1946224	0	chr5_151387948_152665140
rs115840728	0	chr5_151387948_152665140
rs72791484	0	chr5_151387948_152665140
rs1422338	0	chr5_151387948_152665140
rs13188352	0	chr5_151387948_152665140
rs10051177	0	chr5_151387948_152665140
rs1363406	0	chr5_151387948_152665140
rs11739168	0	chr5_151387948_152665140
rs11745796	0	chr5_151387948_152665140
rs17113231	0	chr5_151387948_152665140
rs72791485	0	chr5_151387948_152665140
rs145436966	0	chr5_151387948_152665140
rs17546335	0	chr5_151387948_152665140
rs35646221	0	chr5_151387948_152665140
rs13171889	0	chr5_151387948_152665140
rs17546405	0	chr5_151387948_152665140
rs72791486	0	chr5_151387948_152665140
rs72791488	0	chr5_151387948_152665140
rs1946225	0	chr5_151387948_152665140
rs72791490	0	chr5_151387948_152665140
rs77804196	0	chr5_151387948_152665140
rs72791492	0	chr5_151387948_152665140
rs72791494	0	chr5_151387948_152665140
rs72791495	0	chr5_151387948_152665140
rs55893124	0	chr5_151387948_152665140
rs4958541	0	chr5_151387948_152665140
rs4958542	0	chr5_151387948_152665140
rs72791498	0	chr5_151387948_152665140
rs2042202	0	chr5_151387948_152665140
rs72791499	0	chr5_151387948_152665140
rs143225702	0	chr5_151387948_152665140
rs2080929	0	chr5_151387948_152665140
rs2080930	0	chr5_151387948_152665140
rs2080931	0	chr5_151387948_152665140
rs13167416	0	chr5_151387948_152665140
rs4958543	0	chr5_151387948_152665140
rs17113236	0	chr5_151387948_152665140
rs10063682	0	chr5_151387948_152665140
rs1549196	0	chr5_151387948_152665140
rs113559777	0	chr5_151387948_152665140
rs2194084	0	chr5_151387948_152665140
rs78657352	0	chr5_151387948_152665140
rs73800410	0	chr5_151387948_152665140
rs1422339	0	chr5_151387948_152665140
rs72793405	0	chr5_151387948_152665140
rs1820039	0	chr5_151387948_152665140
rs56330314	0	chr5_151387948_152665140
rs12189223	0	chr5_151387948_152665140
rs72793406	0	chr5_151387948_152665140
rs78482886	0	chr5_151387948_152665140
rs75030755	0	chr5_151387948_152665140
rs72793407	0	chr5_151387948_152665140
rs72793408	0	chr5_151387948_152665140
rs10515670	0	chr5_151387948_152665140
rs12188805	0	chr5_151387948_152665140
rs1549194	0	chr5_151387948_152665140
rs72793410	0	chr5_151387948_152665140
rs140691984	0	chr5_151387948_152665140
rs72793411	0	chr5_151387948_152665140
rs60638595	0	chr5_151387948_152665140
rs72793413	0	chr5_151387948_152665140
rs12656839	0	chr5_151387948_152665140
rs72793414	0	chr5_151387948_152665140
rs72793415	0	chr5_151387948_152665140
rs115332387	0	chr5_151387948_152665140
rs76572344	0	chr5_151387948_152665140
rs72793416	0	chr5_151387948_152665140
rs72793417	0	chr5_151387948_152665140
rs10038465	0	chr5_151387948_152665140
rs35089436	0	chr5_151387948_152665140
rs62394523	0	chr5_151387948_152665140
rs34506975	0	chr5_151387948_152665140
rs72793420	0	chr5_151387948_152665140
rs62394524	0	chr5_151387948_152665140
rs55873826	0	chr5_151387948_152665140
rs59422719	0	chr5_151387948_152665140
rs28812797	0	chr5_151387948_152665140
rs116694426	0	chr5_151387948_152665140
rs58397562	0	chr5_151387948_152665140
rs59413242	0	chr5_151387948_152665140
rs57792782	0	chr5_151387948_152665140
rs55786903	0	chr5_151387948_152665140
rs62394531	0	chr5_151387948_152665140
rs36118613	0	chr5_151387948_152665140
rs56317910	0	chr5_151387948_152665140
rs61251036	0	chr5_151387948_152665140
rs114562201	0	chr5_151387948_152665140
rs55646219	0	chr5_151387948_152665140
rs62394536	0	chr5_151387948_152665140
rs55951926	0	chr5_151387948_152665140
rs72793427	0	chr5_151387948_152665140
rs115127961	0	chr5_151387948_152665140
rs7709256	0	chr5_151387948_152665140
rs1019475	0	chr5_151387948_152665140
rs72793429	0	chr5_151387948_152665140
rs72793430	0	chr5_151387948_152665140
rs12652627	0	chr5_151387948_152665140
rs72793431	0	chr5_151387948_152665140
rs74456455	0	chr5_151387948_152665140
rs72793433	0	chr5_151387948_152665140
rs2059088	0	chr5_151387948_152665140
rs2059087	0	chr5_151387948_152665140
rs2161292	0	chr5_151387948_152665140
rs2059086	0	chr5_151387948_152665140
rs4404667	0	chr5_151387948_152665140
rs4339340	0	chr5_151387948_152665140
rs4418086	0	chr5_151387948_152665140
rs62394547	0	chr5_151387948_152665140
rs11740288	0	chr5_151387948_152665140
rs4532354	0	chr5_151387948_152665140
rs1862289	0	chr5_151387948_152665140
rs146284930	0	chr5_151387948_152665140
rs1862288	0	chr5_151387948_152665140
rs56035517	0	chr5_151387948_152665140
rs1862287	0	chr5_151387948_152665140
rs72793437	0	chr5_151387948_152665140
rs72793438	0	chr5_151387948_152665140
rs6879741	0	chr5_151387948_152665140
rs1862286	0	chr5_151387948_152665140
rs72793439	0	chr5_151387948_152665140
rs6861042	0	chr5_151387948_152665140
rs6880091	0	chr5_151387948_152665140
rs11957713	0	chr5_151387948_152665140
rs72793442	0	chr5_151387948_152665140
rs116810497	0	chr5_151387948_152665140
rs72793443	0	chr5_151387948_152665140
rs80031069	0	chr5_151387948_152665140
rs72793444	0	chr5_151387948_152665140
rs2112540	0	chr5_151387948_152665140
rs2112539	0	chr5_151387948_152665140
rs72793447	0	chr5_151387948_152665140
rs75193480	0	chr5_151387948_152665140
rs62393517	0	chr5_151387948_152665140
rs2348642	0	chr5_151387948_152665140
rs2348643	0	chr5_151387948_152665140
rs59598651	0	chr5_151387948_152665140
rs59893645	0	chr5_151387948_152665140
rs72793449	0	chr5_151387948_152665140
rs57092036	0	chr5_151387948_152665140
rs10042880	0	chr5_151387948_152665140
rs60079070	0	chr5_151387948_152665140
rs62393522	0	chr5_151387948_152665140
rs61640731	0	chr5_151387948_152665140
rs55657913	0	chr5_151387948_152665140
rs55638905	0	chr5_151387948_152665140
rs58985741	0	chr5_151387948_152665140
rs56211663	0	chr5_151387948_152665140
rs55724355	0	chr5_151387948_152665140
rs4602615	0	chr5_151387948_152665140
rs1422368	0	chr5_151387948_152665140
rs2348644	0	chr5_151387948_152665140
rs4446441	0	chr5_151387948_152665140
rs4389678	0	chr5_151387948_152665140
rs4602616	0	chr5_151387948_152665140
rs72793455	0	chr5_151387948_152665140
rs1422367	0	chr5_151387948_152665140
rs2080932	0	chr5_151387948_152665140
rs1422366	0	chr5_151387948_152665140
rs4958305	0	chr5_151387948_152665140
rs4958306	0	chr5_151387948_152665140
rs61131643	0	chr5_151387948_152665140
rs4958544	0	chr5_151387948_152665140
rs888883	0	chr5_151387948_152665140
rs75950068	0	chr5_151387948_152665140
rs59306112	0	chr5_151387948_152665140
rs7716081	0	chr5_151387948_152665140
rs7716395	0	chr5_151387948_152665140
rs888882	0	chr5_151387948_152665140
rs4400117	0	chr5_151387948_152665140
rs72793460	0	chr5_151387948_152665140
rs7700695	0	chr5_151387948_152665140
rs72793462	0	chr5_151387948_152665140
rs144854323	0	chr5_151387948_152665140
rs72793463	0	chr5_151387948_152665140
rs12658063	0	chr5_151387948_152665140
rs12655878	0	chr5_151387948_152665140
rs12660058	0	chr5_151387948_152665140
rs62393528	0	chr5_151387948_152665140
rs62393529	0	chr5_151387948_152665140
rs62393530	0	chr5_151387948_152665140
rs6865721	0	chr5_151387948_152665140
rs56358018	0	chr5_151387948_152665140
rs62393532	0	chr5_151387948_152665140
rs62393533	0	chr5_151387948_152665140
rs9324729	0	chr5_151387948_152665140
rs9324730	0	chr5_151387948_152665140
rs10515671	0	chr5_151387948_152665140
rs62393534	0	chr5_151387948_152665140
rs62393535	0	chr5_151387948_152665140
rs72793466	0	chr5_151387948_152665140
rs62393536	0	chr5_151387948_152665140
rs62393537	0	chr5_151387948_152665140
rs6872336	0	chr5_151387948_152665140
rs1422365	0	chr5_151387948_152665140
rs1422364	0	chr5_151387948_152665140
rs72793468	0	chr5_151387948_152665140
rs1422363	0	chr5_151387948_152665140
rs72793469	0	chr5_151387948_152665140
rs4958545	0	chr5_151387948_152665140
rs60121312	0	chr5_151387948_152665140
rs59365202	0	chr5_151387948_152665140
rs11956510	0	chr5_151387948_152665140
rs115202425	0	chr5_151387948_152665140
rs17450419	0	chr5_151387948_152665140
rs13361745	0	chr5_151387948_152665140
rs55696776	0	chr5_151387948_152665140
rs56275648	0	chr5_151387948_152665140
rs55846431	0	chr5_151387948_152665140
rs11743236	0	chr5_151387948_152665140
rs10072743	0	chr5_151387948_152665140
rs10065026	0	chr5_151387948_152665140
rs4958546	0	chr5_151387948_152665140
rs4958547	0	chr5_151387948_152665140
rs4958548	0	chr5_151387948_152665140
rs4958307	0	chr5_151387948_152665140
rs72793472	0	chr5_151387948_152665140
rs10069107	0	chr5_151387948_152665140
rs7356769	0	chr5_151387948_152665140
rs1422340	0	chr5_151387948_152665140
rs1422341	0	chr5_151387948_152665140
rs1422342	0	chr5_151387948_152665140
rs72793476	0	chr5_151387948_152665140
rs75684842	0	chr5_151387948_152665140
rs34623862	0	chr5_151387948_152665140
rs34528250	0	chr5_151387948_152665140
rs888879	0	chr5_151387948_152665140
rs731117	0	chr5_151387948_152665140
rs1363407	0	chr5_151387948_152665140
rs1363408	0	chr5_151387948_152665140
rs1363409	0	chr5_151387948_152665140
rs6886963	0	chr5_151387948_152665140
rs10213914	0	chr5_151387948_152665140
rs17113252	0	chr5_151387948_152665140
rs62393539	0	chr5_151387948_152665140
rs11959548	0	chr5_151387948_152665140
rs72793480	0	chr5_151387948_152665140
rs72793481	0	chr5_151387948_152665140
rs11959584	0	chr5_151387948_152665140
rs28374977	0	chr5_151387948_152665140
rs17113267	0	chr5_151387948_152665140
rs17548153	0	chr5_151387948_152665140
rs28639501	0	chr5_151387948_152665140
rs72793485	0	chr5_151387948_152665140
rs28495602	0	chr5_151387948_152665140
rs6897802	0	chr5_151387948_152665140
rs72793487	0	chr5_151387948_152665140
rs17113268	0	chr5_151387948_152665140
rs72793488	0	chr5_151387948_152665140
rs11750622	0	chr5_151387948_152665140
rs114559927	0	chr5_151387948_152665140
rs1422343	0	chr5_151387948_152665140
rs1422344	0	chr5_151387948_152665140
rs6884899	0	chr5_151387948_152665140
rs6864518	0	chr5_151387948_152665140
rs6864702	0	chr5_151387948_152665140
rs56392306	0	chr5_151387948_152665140
rs76633800	0	chr5_151387948_152665140
rs1019476	0	chr5_151387948_152665140
rs138447414	0	chr5_151387948_152665140
rs3864272	0	chr5_151387948_152665140
rs3864273	0	chr5_151387948_152665140
rs4317310	0	chr5_151387948_152665140
rs115129078	0	chr5_151387948_152665140
rs150013998	0	chr5_151387948_152665140
rs71588047	0	chr5_151387948_152665140
rs4958309	0	chr5_151387948_152665140
rs4958310	0	chr5_151387948_152665140
rs72492471	0	chr5_151387948_152665140
rs149299955	0	chr5_151387948_152665140
rs10039935	0	chr5_151387948_152665140
rs149955104	0	chr5_151387948_152665140
rs67988665	0	chr5_151387948_152665140
rs62393543	0	chr5_151387948_152665140
rs10037486	0	chr5_151387948_152665140
rs10078881	0	chr5_151387948_152665140
rs35396120	0	chr5_151387948_152665140
rs4958549	0	chr5_151387948_152665140
rs10038929	0	chr5_151387948_152665140
rs149260949	0	chr5_151387948_152665140
rs191766106	0	chr5_151387948_152665140
rs144767835	0	chr5_151387948_152665140
rs10055105	0	chr5_151387948_152665140
rs144613492	0	chr5_151387948_152665140
rs111567154	0	chr5_151387948_152665140
rs1035396	0	chr5_151387948_152665140
rs7719209	0	chr5_151387948_152665140
rs28655323	0	chr5_151387948_152665140
rs28548215	0	chr5_151387948_152665140
rs1035397	0	chr5_151387948_152665140
rs13356461	0	chr5_151387948_152665140
rs13157628	0	chr5_151387948_152665140
rs10039253	0	chr5_151387948_152665140
rs35096741	0	chr5_151387948_152665140
rs34580661	0	chr5_151387948_152665140
rs17548209	0	chr5_151387948_152665140
rs113263475	0	chr5_151387948_152665140
rs13354964	0	chr5_151387948_152665140
rs72793497	0	chr5_151387948_152665140
rs4958311	0	chr5_151387948_152665140
rs4958312	0	chr5_151387948_152665140
rs4958313	0	chr5_151387948_152665140
rs4958314	0	chr5_151387948_152665140
rs17113269	0	chr5_151387948_152665140
rs13189527	0	chr5_151387948_152665140
rs4493664	0	chr5_151387948_152665140
rs74662610	0	chr5_151387948_152665140
rs62393547	0	chr5_151387948_152665140
rs61637365	0	chr5_151387948_152665140
rs55874732	0	chr5_151387948_152665140
rs13161387	0	chr5_151387948_152665140
rs62393548	0	chr5_151387948_152665140
rs10071155	0	chr5_151387948_152665140
rs75933825	0	chr5_151387948_152665140
rs61291139	0	chr5_151387948_152665140
rs147982172	0	chr5_151387948_152665140
rs11747981	0	chr5_151387948_152665140
rs56399799	0	chr5_151387948_152665140
rs12656429	0	chr5_151387948_152665140
rs10067604	0	chr5_151387948_152665140
rs10515672	0	chr5_151387948_152665140
rs62393549	0	chr5_151387948_152665140
rs7731937	0	chr5_151387948_152665140
rs72795306	0	chr5_151387948_152665140
rs55909942	0	chr5_151387948_152665140
rs10434713	0	chr5_151387948_152665140
rs7717092	0	chr5_151387948_152665140
rs7737243	0	chr5_151387948_152665140
rs7717150	0	chr5_151387948_152665140
rs7717550	0	chr5_151387948_152665140
rs11746610	0	chr5_151387948_152665140
rs2216617	0	chr5_151387948_152665140
rs1345666	0	chr5_151387948_152665140
rs17548369	0	chr5_151387948_152665140
rs1035398	0	chr5_151387948_152665140
rs17451282	0	chr5_151387948_152665140
rs17451303	0	chr5_151387948_152665140
rs17113291	0	chr5_151387948_152665140
rs7705865	0	chr5_151387948_152665140
rs2961771	0	chr5_151387948_152665140
rs6579943	0	chr5_151387948_152665140
rs139252336	0	chr5_151387948_152665140
rs13161499	0	chr5_151387948_152665140
rs62393550	0	chr5_151387948_152665140
rs2961772	0	chr5_151387948_152665140
rs56165873	0	chr5_151387948_152665140
rs145792314	0	chr5_151387948_152665140
rs55954611	0	chr5_151387948_152665140
rs72795315	0	chr5_151387948_152665140
rs1035399	0	chr5_151387948_152665140
rs55677109	0	chr5_151387948_152665140
rs111898793	0	chr5_151387948_152665140
rs190411254	0	chr5_151387948_152665140
rs2961737	0	chr5_151387948_152665140
rs6579945	0	chr5_151387948_152665140
rs72795319	0	chr5_151387948_152665140
rs72795320	0	chr5_151387948_152665140
rs1422347	0	chr5_151387948_152665140
rs2961738	0	chr5_151387948_152665140
rs2909949	0	chr5_151387948_152665140
rs2909950	0	chr5_151387948_152665140
rs2112536	0	chr5_151387948_152665140
rs2909951	0	chr5_151387948_152665140
rs72795325	0	chr5_151387948_152665140
rs2348645	0	chr5_151387948_152665140
rs76487875	0	chr5_151387948_152665140
rs17451455	0	chr5_151387948_152665140
rs7725174	0	chr5_151387948_152665140
rs78038401	0	chr5_151387948_152665140
rs11748577	0	chr5_151387948_152665140
rs2909952	0	chr5_151387948_152665140
rs77490601	0	chr5_151387948_152665140
rs4958550	0	chr5_151387948_152665140
rs56050684	0	chr5_151387948_152665140
rs55696164	0	chr5_151387948_152665140
rs79807378	0	chr5_151387948_152665140
rs2909954	0	chr5_151387948_152665140
rs2961740	0	chr5_151387948_152665140
rs2909955	0	chr5_151387948_152665140
rs4958551	0	chr5_151387948_152665140
rs765676	0	chr5_151387948_152665140
rs765674	0	chr5_151387948_152665140
rs75743396	0	chr5_151387948_152665140
rs7714408	0	chr5_151387948_152665140
rs4585434	0	chr5_151387948_152665140
rs4362934	0	chr5_151387948_152665140
rs17113313	0	chr5_151387948_152665140
rs192449795	0	chr5_151387948_152665140
rs141537704	0	chr5_151387948_152665140
rs4075630	0	chr5_151387948_152665140
rs4075629	0	chr5_151387948_152665140
rs10515673	0	chr5_151387948_152665140
rs4361504	0	chr5_151387948_152665140
rs60032902	0	chr5_151387948_152665140
rs10052442	0	chr5_151387948_152665140
rs73798679	0	chr5_151387948_152665140
rs60822868	0	chr5_151387948_152665140
rs4613693	0	chr5_151387948_152665140
rs78039541	0	chr5_151387948_152665140
rs73798680	0	chr5_151387948_152665140
rs6872632	0	chr5_151387948_152665140
rs56097272	0	chr5_151387948_152665140
rs116149497	0	chr5_151387948_152665140
rs10058413	0	chr5_151387948_152665140
rs12654017	0	chr5_151387948_152665140
rs12654099	0	chr5_151387948_152665140
rs73798681	0	chr5_151387948_152665140
rs150973759	0	chr5_151387948_152665140
rs17548854	0	chr5_151387948_152665140
rs17451810	0	chr5_151387948_152665140
rs13436634	0	chr5_151387948_152665140
rs6875911	0	chr5_151387948_152665140
rs4958553	0	chr5_151387948_152665140
rs10463245	0	chr5_151387948_152665140
rs4958554	0	chr5_151387948_152665140
rs4958555	0	chr5_151387948_152665140
rs72795336	0	chr5_151387948_152665140
rs200596600	0	chr5_151387948_152665140
rs13190288	0	chr5_151387948_152665140
rs73798682	0	chr5_151387948_152665140
rs35513945	0	chr5_151387948_152665140
rs72795339	0	chr5_151387948_152665140
rs72795340	0	chr5_151387948_152665140
rs13158091	0	chr5_151387948_152665140
rs62393553	0	chr5_151387948_152665140
rs12659160	0	chr5_151387948_152665140
rs34299746	0	chr5_151387948_152665140
rs79901840	0	chr5_151387948_152665140
rs116492045	0	chr5_151387948_152665140
rs4246030	0	chr5_151387948_152665140
rs4246031	0	chr5_151387948_152665140
rs72795344	0	chr5_151387948_152665140
rs4958556	0	chr5_151387948_152665140
rs535227743	0	chr5_151387948_152665140
rs187020056	0	chr5_151387948_152665140
rs74935598	0	chr5_151387948_152665140
rs4464677	0	chr5_151387948_152665140
rs76013536	0	chr5_151387948_152665140
rs4958557	0	chr5_151387948_152665140
rs79105866	0	chr5_151387948_152665140
rs79585182	0	chr5_151387948_152665140
rs4342320	0	chr5_151387948_152665140
rs28663290	0	chr5_151387948_152665140
rs28450108	0	chr5_151387948_152665140
rs28687145	0	chr5_151387948_152665140
rs6885840	0	chr5_151387948_152665140
rs72795349	0	chr5_151387948_152665140
rs72795350	0	chr5_151387948_152665140
rs6868942	0	chr5_151387948_152665140
rs10053527	0	chr5_151387948_152665140
rs111904822	0	chr5_151387948_152665140
rs72795351	0	chr5_151387948_152665140
rs72795352	0	chr5_151387948_152665140
rs79974301	0	chr5_151387948_152665140
rs79046743	0	chr5_151387948_152665140
rs72795354	0	chr5_151387948_152665140
rs72795356	0	chr5_151387948_152665140
rs4407620	0	chr5_151387948_152665140
rs4475248	0	chr5_151387948_152665140
rs4569857	0	chr5_151387948_152665140
rs55748286	0	chr5_151387948_152665140
rs55858427	0	chr5_151387948_152665140
rs140578258	0	chr5_151387948_152665140
rs17452090	0	chr5_151387948_152665140
rs10053277	0	chr5_151387948_152665140
rs17549307	0	chr5_151387948_152665140
rs79241281	0	chr5_151387948_152665140
rs56012817	0	chr5_151387948_152665140
rs78081010	0	chr5_151387948_152665140
rs4958559	0	chr5_151387948_152665140
rs2961747	0	chr5_151387948_152665140
rs4246032	0	chr5_151387948_152665140
rs56346646	0	chr5_151387948_152665140
rs17549376	0	chr5_151387948_152665140
rs56028813	0	chr5_151387948_152665140
rs72795362	0	chr5_151387948_152665140
rs145457213	0	chr5_151387948_152665140
rs2961746	0	chr5_151387948_152665140
rs28578355	0	chr5_151387948_152665140
rs12654265	0	chr5_151387948_152665140
rs55802718	0	chr5_151387948_152665140
rs2964249	0	chr5_151387948_152665140
rs2964248	0	chr5_151387948_152665140
rs2961745	0	chr5_151387948_152665140
rs78108762	0	chr5_151387948_152665140
rs17549488	0	chr5_151387948_152665140
rs75747904	0	chr5_151387948_152665140
rs72795364	0	chr5_151387948_152665140
rs2961741	0	chr5_151387948_152665140
rs6890840	0	chr5_151387948_152665140
rs10036750	0	chr5_151387948_152665140
rs72795366	0	chr5_151387948_152665140
rs10045463	0	chr5_151387948_152665140
rs17113380	0	chr5_151387948_152665140
rs76933343	0	chr5_151387948_152665140
rs2964243	0	chr5_151387948_152665140
rs73284867	0	chr5_151387948_152665140
rs72795367	0	chr5_151387948_152665140
rs2964242	0	chr5_151387948_152665140
rs2961762	0	chr5_151387948_152665140
rs2964240	0	chr5_151387948_152665140
rs73284872	0	chr5_151387948_152665140
rs202181078	0	chr5_151387948_152665140
rs72795371	0	chr5_151387948_152665140
rs4262091	0	chr5_151387948_152665140
rs10067084	0	chr5_151387948_152665140
rs74834589	0	chr5_151387948_152665140
rs2964237	0	chr5_151387948_152665140
rs115034542	0	chr5_151387948_152665140
rs7711928	0	chr5_151387948_152665140
rs77008986	0	chr5_151387948_152665140
rs73284889	0	chr5_151387948_152665140
rs60835300	0	chr5_151387948_152665140
rs186476411	0	chr5_151387948_152665140
rs6876403	0	chr5_151387948_152665140
rs6876723	0	chr5_151387948_152665140
rs4958560	0	chr5_151387948_152665140
rs2964231	0	chr5_151387948_152665140
rs4958561	0	chr5_151387948_152665140
rs2961764	0	chr5_151387948_152665140
rs72795376	0	chr5_151387948_152665140
rs2961765	0	chr5_151387948_152665140
rs2961766	0	chr5_151387948_152665140
rs72795379	0	chr5_151387948_152665140
rs2964230	0	chr5_151387948_152665140
rs71588051	0	chr5_151387948_152665140
rs150708279	0	chr5_151387948_152665140
rs115768938	0	chr5_151387948_152665140
rs2964229	0	chr5_151387948_152665140
rs74781266	0	chr5_151387948_152665140
rs2961756	0	chr5_151387948_152665140
rs12188564	0	chr5_151387948_152665140
rs2961757	0	chr5_151387948_152665140
rs4478308	0	chr5_151387948_152665140
rs72795384	0	chr5_151387948_152665140
rs3923209	0	chr5_151387948_152665140
rs73286717	0	chr5_151387948_152665140
rs10155517	0	chr5_151387948_152665140
rs2964225	0	chr5_151387948_152665140
rs62395562	0	chr5_151387948_152665140
rs17113389	0	chr5_151387948_152665140
rs6891898	0	chr5_151387948_152665140
rs2964224	0	chr5_151387948_152665140
rs17452991	0	chr5_151387948_152665140
rs6874865	0	chr5_151387948_152665140
rs2961759	0	chr5_151387948_152665140
rs17113394	0	chr5_151387948_152665140
rs2961760	0	chr5_151387948_152665140
rs4580766	0	chr5_151387948_152665140
rs57336534	0	chr5_151387948_152665140
rs146221758	0	chr5_151387948_152665140
rs7721306	0	chr5_151387948_152665140
rs2964223	0	chr5_151387948_152665140
rs17550287	0	chr5_151387948_152665140
rs4958316	0	chr5_151387948_152665140
rs72795386	0	chr5_151387948_152665140
rs4958317	0	chr5_151387948_152665140
rs4958318	0	chr5_151387948_152665140
rs7703981	0	chr5_151387948_152665140
rs78258242	0	chr5_151387948_152665140
rs72795389	0	chr5_151387948_152665140
rs17113408	0	chr5_151387948_152665140
rs17550343	0	chr5_151387948_152665140
rs6869771	0	chr5_151387948_152665140
rs6870096	0	chr5_151387948_152665140
rs6869968	0	chr5_151387948_152665140
rs6875259	0	chr5_151387948_152665140
rs2964221	0	chr5_151387948_152665140
rs11956179	0	chr5_151387948_152665140
rs58664268	0	chr5_151387948_152665140
rs79789534	0	chr5_151387948_152665140
rs17113421	0	chr5_151387948_152665140
rs6871986	0	chr5_151387948_152665140
rs6872161	0	chr5_151387948_152665140
rs6872346	0	chr5_151387948_152665140
rs6891765	0	chr5_151387948_152665140
rs57358310	0	chr5_151387948_152665140
rs55970355	0	chr5_151387948_152665140
rs72795394	0	chr5_151387948_152665140
rs17453481	0	chr5_151387948_152665140
rs112564513	0	chr5_151387948_152665140
rs6867859	0	chr5_151387948_152665140
rs6868331	0	chr5_151387948_152665140
rs6890103	0	chr5_151387948_152665140
rs35124713	0	chr5_151387948_152665140
rs4605775	0	chr5_151387948_152665140
rs55648940	0	chr5_151387948_152665140
rs181878063	0	chr5_151387948_152665140
rs7701534	0	chr5_151387948_152665140
rs112223343	0	chr5_151387948_152665140
rs150595860	0	chr5_151387948_152665140
rs72797203	0	chr5_151387948_152665140
rs117693768	0	chr5_151387948_152665140
rs113759615	0	chr5_151387948_152665140
rs11951715	0	chr5_151387948_152665140
rs11738783	0	chr5_151387948_152665140
rs113031421	0	chr5_151387948_152665140
rs4304072	0	chr5_151387948_152665140
rs2961761	0	chr5_151387948_152665140
rs4537047	0	chr5_151387948_152665140
rs72797207	0	chr5_151387948_152665140
rs56101420	0	chr5_151387948_152665140
rs2964219	0	chr5_151387948_152665140
rs73286762	0	chr5_151387948_152665140
rs35460029	0	chr5_151387948_152665140
rs55869831	0	chr5_151387948_152665140
rs60436228	0	chr5_151387948_152665140
rs2964218	0	chr5_151387948_152665140
rs61608756	0	chr5_151387948_152665140
rs2964217	0	chr5_151387948_152665140
rs62395569	0	chr5_151387948_152665140
rs62395570	0	chr5_151387948_152665140
rs72797211	0	chr5_151387948_152665140
rs59214890	0	chr5_151387948_152665140
rs79448923	0	chr5_151387948_152665140
rs72797213	0	chr5_151387948_152665140
rs11953465	0	chr5_151387948_152665140
rs72797215	0	chr5_151387948_152665140
rs12515463	0	chr5_151387948_152665140
rs56828861	0	chr5_151387948_152665140
rs10046082	0	chr5_151387948_152665140
rs72797217	0	chr5_151387948_152665140
rs148900357	0	chr5_151387948_152665140
rs4958319	0	chr5_151387948_152665140
rs141987120	0	chr5_151387948_152665140
rs114740287	0	chr5_151387948_152665140
rs62395573	0	chr5_151387948_152665140
rs4360032	0	chr5_151387948_152665140
rs4557395	0	chr5_151387948_152665140
rs4612055	0	chr5_151387948_152665140
rs2964215	0	chr5_151387948_152665140
rs115818338	0	chr5_151387948_152665140
rs4958320	0	chr5_151387948_152665140
rs10056525	0	chr5_151387948_152665140
rs4958562	0	chr5_151387948_152665140
rs4074300	0	chr5_151387948_152665140
rs61070048	0	chr5_151387948_152665140
rs60230149	0	chr5_151387948_152665140
rs60025184	0	chr5_151387948_152665140
rs2961768	0	chr5_151387948_152665140
rs17113468	0	chr5_151387948_152665140
rs58475180	0	chr5_151387948_152665140
rs60647622	0	chr5_151387948_152665140
rs147515472	0	chr5_151387948_152665140
rs2964214	0	chr5_151387948_152665140
rs12188263	0	chr5_151387948_152665140
rs4563611	0	chr5_151387948_152665140
rs113588994	0	chr5_151387948_152665140
rs62395579	0	chr5_151387948_152665140
rs191207127	0	chr5_151387948_152665140
rs141074839	0	chr5_151387948_152665140
rs11746948	0	chr5_151387948_152665140
rs61641357	0	chr5_151387948_152665140
rs58558205	0	chr5_151387948_152665140
rs62395582	0	chr5_151387948_152665140
rs76241163	0	chr5_151387948_152665140
rs62395583	0	chr5_151387948_152665140
rs111868324	0	chr5_151387948_152665140
rs181228211	0	chr5_151387948_152665140
rs150724965	0	chr5_151387948_152665140
rs111229011	0	chr5_151387948_152665140
rs12187419	0	chr5_151387948_152665140
rs57278503	0	chr5_151387948_152665140
rs58429828	0	chr5_151387948_152665140
rs4309960	0	chr5_151387948_152665140
rs56656916	0	chr5_151387948_152665140
rs114200070	0	chr5_151387948_152665140
rs12657267	0	chr5_151387948_152665140
rs115028051	0	chr5_151387948_152665140
rs4473761	0	chr5_151387948_152665140
rs12188715	0	chr5_151387948_152665140
rs10476785	0	chr5_151387948_152665140
rs11958345	0	chr5_151387948_152665140
rs72797226	0	chr5_151387948_152665140
rs72797227	0	chr5_151387948_152665140
rs114852555	0	chr5_151387948_152665140
rs116047451	0	chr5_151387948_152665140
rs17453740	0	chr5_151387948_152665140
rs17453775	0	chr5_151387948_152665140
rs114238609	0	chr5_151387948_152665140
rs17113482	0	chr5_151387948_152665140
rs62395589	0	chr5_151387948_152665140
rs114205523	0	chr5_151387948_152665140
rs17453880	0	chr5_151387948_152665140
rs62395590	0	chr5_151387948_152665140
rs17113485	0	chr5_151387948_152665140
rs7702312	0	chr5_151387948_152665140
rs72797231	0	chr5_151387948_152665140
rs4958563	0	chr5_151387948_152665140
rs12188451	0	chr5_151387948_152665140
rs57670604	0	chr5_151387948_152665140
rs17113489	0	chr5_151387948_152665140
rs17113492	0	chr5_151387948_152665140
rs11948856	0	chr5_151387948_152665140
rs12654855	0	chr5_151387948_152665140
rs11960155	0	chr5_151387948_152665140
rs77989528	0	chr5_151387948_152665140
rs7735160	0	chr5_151387948_152665140
rs78489830	0	chr5_151387948_152665140
rs141416594	0	chr5_151387948_152665140
rs77011286	0	chr5_151387948_152665140
rs140779416	0	chr5_151387948_152665140
rs80148650	0	chr5_151387948_152665140
rs56115245	0	chr5_151387948_152665140
rs11959980	0	chr5_151387948_152665140
rs79021723	0	chr5_151387948_152665140
rs4621548	0	chr5_151387948_152665140
rs77840325	0	chr5_151387948_152665140
rs36077352	0	chr5_151387948_152665140
rs144335406	0	chr5_151387948_152665140
rs76053319	0	chr5_151387948_152665140
rs72797233	0	chr5_151387948_152665140
rs36044888	0	chr5_151387948_152665140
rs79212538	0	chr5_151387948_152665140
rs114025627	0	chr5_151387948_152665140
rs6872479	0	chr5_151387948_152665140
rs6897983	0	chr5_151387948_152665140
rs112856992	0	chr5_151387948_152665140
rs375097615	0	chr5_151387948_152665140
rs544978601	0	chr5_151387948_152665140
rs563270900	0	chr5_151387948_152665140
rs141796634	0	chr5_151387948_152665140
rs555543988	0	chr5_151387948_152665140
rs59254169	0	chr5_151387948_152665140
rs61294052	0	chr5_151387948_152665140
rs4326129	0	chr5_151387948_152665140
rs76758465	0	chr5_151387948_152665140
rs34322043	0	chr5_151387948_152665140
rs35458863	0	chr5_151387948_152665140
rs72797237	0	chr5_151387948_152665140
rs115409453	0	chr5_151387948_152665140
rs75229703	0	chr5_151387948_152665140
rs59054470	0	chr5_151387948_152665140
rs72797239	0	chr5_151387948_152665140
rs12655008	0	chr5_151387948_152665140
rs12054984	0	chr5_151387948_152665140
rs12055147	0	chr5_151387948_152665140
rs72797241	0	chr5_151387948_152665140
rs34106489	0	chr5_151387948_152665140
rs72797243	0	chr5_151387948_152665140
rs59126622	0	chr5_151387948_152665140
rs62395600	0	chr5_151387948_152665140
rs73801718	0	chr5_151387948_152665140
rs12522538	0	chr5_151387948_152665140
rs188247728	0	chr5_151387948_152665140
rs62395602	0	chr5_151387948_152665140
rs2964263	0	chr5_151387948_152665140
rs7703966	0	chr5_151387948_152665140
rs34962096	0	chr5_151387948_152665140
rs11167584	0	chr5_151387948_152665140
rs12153605	0	chr5_151387948_152665140
rs148137220	0	chr5_151387948_152665140
rs11955130	0	chr5_151387948_152665140
rs12658941	0	chr5_151387948_152665140
rs4958564	0	chr5_151387948_152665140
rs4958565	0	chr5_151387948_152665140
rs13359939	0	chr5_151387948_152665140
rs13361438	0	chr5_151387948_152665140
rs4487479	0	chr5_151387948_152665140
rs55648729	0	chr5_151387948_152665140
rs60862272	0	chr5_151387948_152665140
rs4246033	0	chr5_151387948_152665140
rs2964260	0	chr5_151387948_152665140
rs6867542	0	chr5_151387948_152665140
rs35706568	0	chr5_151387948_152665140
rs10515674	0	chr5_151387948_152665140
rs72797251	0	chr5_151387948_152665140
rs138006630	0	chr5_151387948_152665140
rs7733725	0	chr5_151387948_152665140
rs6873744	0	chr5_151387948_152665140
rs11956651	0	chr5_151387948_152665140
rs67979431	0	chr5_151387948_152665140
rs114789583	0	chr5_151387948_152665140
rs72797254	0	chr5_151387948_152665140
rs10043260	0	chr5_151387948_152665140
rs9324734	0	chr5_151387948_152665140
rs6884556	0	chr5_151387948_152665140
rs10515675	0	chr5_151387948_152665140
rs10515676	0	chr5_151387948_152665140
rs4958566	0	chr5_151387948_152665140
rs6871699	0	chr5_151387948_152665140
rs35269344	0	chr5_151387948_152665140
rs17454420	0	chr5_151387948_152665140
rs115705879	0	chr5_151387948_152665140
rs6895969	0	chr5_151387948_152665140
rs6896282	0	chr5_151387948_152665140
rs4958567	0	chr5_151387948_152665140
rs4958568	0	chr5_151387948_152665140
rs4958569	0	chr5_151387948_152665140
rs4406125	0	chr5_151387948_152665140
rs6862247	0	chr5_151387948_152665140
rs17113527	0	chr5_151387948_152665140
rs141085859	0	chr5_151387948_152665140
rs72797261	0	chr5_151387948_152665140
rs17454604	0	chr5_151387948_152665140
rs17454632	0	chr5_151387948_152665140
rs72797262	0	chr5_151387948_152665140
rs4398624	0	chr5_151387948_152665140
rs114711118	0	chr5_151387948_152665140
rs34839589	0	chr5_151387948_152665140
rs2961753	0	chr5_151387948_152665140
rs115191274	0	chr5_151387948_152665140
rs4413521	0	chr5_151387948_152665140
rs4610448	0	chr5_151387948_152665140
rs2964258	0	chr5_151387948_152665140
rs71588055	0	chr5_151387948_152665140
rs147881221	0	chr5_151387948_152665140
rs4958321	0	chr5_151387948_152665140
rs4958322	0	chr5_151387948_152665140
rs2961750	0	chr5_151387948_152665140
rs17564660	0	chr5_151387948_152665140
rs4958323	0	chr5_151387948_152665140
rs17454953	0	chr5_151387948_152665140
rs4958570	0	chr5_151387948_152665140
rs4958324	0	chr5_151387948_152665140
rs6887284	0	chr5_151387948_152665140
rs10056328	0	chr5_151387948_152665140
rs6579952	0	chr5_151387948_152665140
rs2961752	0	chr5_151387948_152665140
rs4391148	0	chr5_151387948_152665140
rs75545392	0	chr5_151387948_152665140
rs6863717	0	chr5_151387948_152665140
rs6885111	0	chr5_151387948_152665140
rs6885419	0	chr5_151387948_152665140
rs6869129	0	chr5_151387948_152665140
rs56014830	0	chr5_151387948_152665140
rs6868896	0	chr5_151387948_152665140
rs6869035	0	chr5_151387948_152665140
rs7730088	0	chr5_151387948_152665140
rs10477025	0	chr5_151387948_152665140
rs7730407	0	chr5_151387948_152665140
rs35974504	0	chr5_151387948_152665140
rs4618416	0	chr5_151387948_152665140
rs11167585	0	chr5_151387948_152665140
rs12518097	0	chr5_151387948_152665140
rs13171648	0	chr5_151387948_152665140
rs4958571	0	chr5_151387948_152665140
rs34274502	0	chr5_151387948_152665140
rs4958572	0	chr5_151387948_152665140
rs34790040	0	chr5_151387948_152665140
rs6886482	0	chr5_151387948_152665140
rs72797284	0	chr5_151387948_152665140
rs6868043	0	chr5_151387948_152665140
rs61494452	0	chr5_151387948_152665140
rs7731459	0	chr5_151387948_152665140
rs34967219	0	chr5_151387948_152665140
rs11960369	0	chr5_151387948_152665140
rs188898732	0	chr5_151387948_152665140
rs35230338	0	chr5_151387948_152665140
rs62395608	0	chr5_151387948_152665140
rs34162967	0	chr5_151387948_152665140
rs35192411	0	chr5_151387948_152665140
rs188075352	0	chr5_151387948_152665140
rs111502350	0	chr5_151387948_152665140
rs185115295	0	chr5_151387948_152665140
rs7704808	0	chr5_151387948_152665140
rs375295391	0	chr5_151387948_152665140
rs62395612	0	chr5_151387948_152665140
rs62395613	0	chr5_151387948_152665140
rs150329203	0	chr5_151387948_152665140
rs149375687	0	chr5_151387948_152665140
rs62395614	0	chr5_151387948_152665140
rs55881152	0	chr5_151387948_152665140
rs56025110	0	chr5_151387948_152665140
rs10068725	0	chr5_151387948_152665140
rs10068791	0	chr5_151387948_152665140
rs185864877	0	chr5_151387948_152665140
rs10068986	0	chr5_151387948_152665140
rs55725723	0	chr5_151387948_152665140
rs143011695	0	chr5_151387948_152665140
rs369931025	0	chr5_151387948_152665140
rs184162437	0	chr5_151387948_152665140
rs28809214	0	chr5_151387948_152665140
rs377632341	0	chr5_151387948_152665140
rs13166470	0	chr5_151387948_152665140
rs199897063	0	chr5_151387948_152665140
rs559578452	0	chr5_151387948_152665140
rs147576363	0	chr5_151387948_152665140
rs77359932	0	chr5_151387948_152665140
rs113506333	0	chr5_151387948_152665140
rs201543943	0	chr5_151387948_152665140
rs57051350	0	chr5_151387948_152665140
rs190376659	0	chr5_151387948_152665140
rs60864253	0	chr5_151387948_152665140
rs138286844	0	chr5_151387948_152665140
rs6873698	0	chr5_151387948_152665140
rs6895232	0	chr5_151387948_152665140
rs12515178	0	chr5_151387948_152665140
rs192659519	0	chr5_151387948_152665140
rs4457062	0	chr5_151387948_152665140
rs10037655	0	chr5_151387948_152665140
rs72797289	0	chr5_151387948_152665140
rs10041396	0	chr5_151387948_152665140
rs10041415	0	chr5_151387948_152665140
rs73272308	0	chr5_151387948_152665140
rs7725525	0	chr5_151387948_152665140
rs7707955	0	chr5_151387948_152665140
rs10039266	0	chr5_151387948_152665140
rs114512328	0	chr5_151387948_152665140
rs12517961	0	chr5_151387948_152665140
rs72797293	0	chr5_151387948_152665140
rs72797295	0	chr5_151387948_152665140
rs72797296	0	chr5_151387948_152665140
rs61031397	0	chr5_151387948_152665140
rs62398677	0	chr5_151387948_152665140
rs12717857	0	chr5_151387948_152665140
rs115192402	0	chr5_151387948_152665140
rs4318765	0	chr5_151387948_152665140
rs72797301	0	chr5_151387948_152665140
rs4385197	0	chr5_151387948_152665140
rs55641807	0	chr5_151387948_152665140
rs56214789	0	chr5_151387948_152665140
rs7715495	0	chr5_151387948_152665140
rs7733573	0	chr5_151387948_152665140
rs72797302	0	chr5_151387948_152665140
rs28842566	0	chr5_151387948_152665140
rs28749810	0	chr5_151387948_152665140
rs72799105	0	chr5_151387948_152665140
rs10071370	0	chr5_151387948_152665140
rs6859908	0	chr5_151387948_152665140
rs6860209	0	chr5_151387948_152665140
rs6882013	0	chr5_151387948_152665140
rs6860811	0	chr5_151387948_152665140
rs4958325	0	chr5_151387948_152665140
rs2974548	0	chr5_151387948_152665140
rs74601361	0	chr5_151387948_152665140
rs4309962	0	chr5_151387948_152665140
rs2974549	0	chr5_151387948_152665140
rs2964255	0	chr5_151387948_152665140
rs114021158	0	chr5_151387948_152665140
rs72799107	0	chr5_151387948_152665140
rs4958326	0	chr5_151387948_152665140
rs2974550	0	chr5_151387948_152665140
rs7443558	0	chr5_151387948_152665140
rs17565170	0	chr5_151387948_152665140
rs12517065	0	chr5_151387948_152665140
rs12517092	0	chr5_151387948_152665140
rs2974552	0	chr5_151387948_152665140
rs12522261	0	chr5_151387948_152665140
rs12522239	0	chr5_151387948_152665140
rs62398709	0	chr5_151387948_152665140
rs17113588	0	chr5_151387948_152665140
rs72799111	0	chr5_151387948_152665140
rs72799113	0	chr5_151387948_152665140
rs17113590	0	chr5_151387948_152665140
rs11750746	0	chr5_151387948_152665140
rs17565365	0	chr5_151387948_152665140
rs17455625	0	chr5_151387948_152665140
rs7701379	0	chr5_151387948_152665140
rs141781048	0	chr5_151387948_152665140
rs77267841	0	chr5_151387948_152665140
rs2974553	0	chr5_151387948_152665140
rs2974554	0	chr5_151387948_152665140
rs144772663	0	chr5_151387948_152665140
rs12657990	0	chr5_151387948_152665140
rs7720912	0	chr5_151387948_152665140
rs58616307	0	chr5_151387948_152665140
rs2964254	0	chr5_151387948_152665140
rs62398711	0	chr5_151387948_152665140
rs4301224	0	chr5_151387948_152665140
rs72799116	0	chr5_151387948_152665140
rs12659834	0	chr5_151387948_152665140
rs12656222	0	chr5_151387948_152665140
rs4629587	0	chr5_151387948_152665140
rs72799118	0	chr5_151387948_152665140
rs17565470	0	chr5_151387948_152665140
rs17565505	0	chr5_151387948_152665140
rs17113605	0	chr5_151387948_152665140
rs4473762	0	chr5_151387948_152665140
rs34814004	0	chr5_151387948_152665140
rs17455800	0	chr5_151387948_152665140
rs2964253	0	chr5_151387948_152665140
rs80188215	0	chr5_151387948_152665140
rs2964252	0	chr5_151387948_152665140
rs2964251	0	chr5_151387948_152665140
rs77365752	0	chr5_151387948_152665140
rs17565693	0	chr5_151387948_152665140
rs113356263	0	chr5_151387948_152665140
rs72799123	0	chr5_151387948_152665140
rs12655993	0	chr5_151387948_152665140
rs2964245	0	chr5_151387948_152665140
rs2964244	0	chr5_151387948_152665140
rs34941181	0	chr5_151387948_152665140
rs2964233	0	chr5_151387948_152665140
rs12152890	0	chr5_151387948_152665140
rs12153740	0	chr5_151387948_152665140
rs192084998	0	chr5_151387948_152665140
rs552605458	0	chr5_151387948_152665140
rs11749196	0	chr5_151387948_152665140
rs112237043	0	chr5_151387948_152665140
rs6579956	0	chr5_151387948_152665140
rs77257050	0	chr5_151387948_152665140
rs185065456	0	chr5_151387948_152665140
rs17565727	0	chr5_151387948_152665140
rs3890802	0	chr5_151387948_152665140
rs2964264	0	chr5_151387948_152665140
rs17565839	0	chr5_151387948_152665140
rs17456094	0	chr5_151387948_152665140
rs56047721	0	chr5_151387948_152665140
rs2964262	0	chr5_151387948_152665140
rs72799126	0	chr5_151387948_152665140
rs4133347	0	chr5_151387948_152665140
rs147093127	0	chr5_151387948_152665140
rs79293546	0	chr5_151387948_152665140
rs12659678	0	chr5_151387948_152665140
rs17566118	0	chr5_151387948_152665140
rs13172785	0	chr5_151387948_152665140
rs17566146	0	chr5_151387948_152665140
rs10044269	0	chr5_151387948_152665140
rs113470159	0	chr5_151387948_152665140
rs145538389	0	chr5_151387948_152665140
rs12515053	0	chr5_151387948_152665140
rs4958573	0	chr5_151387948_152665140
rs4958574	0	chr5_151387948_152665140
rs78895063	0	chr5_151387948_152665140
rs36034026	0	chr5_151387948_152665140
rs11950313	0	chr5_151387948_152665140
rs11956858	0	chr5_151387948_152665140
rs55633226	0	chr5_151387948_152665140
rs55733709	0	chr5_151387948_152665140
rs4958575	0	chr5_151387948_152665140
rs72799135	0	chr5_151387948_152665140
rs72799137	0	chr5_151387948_152665140
rs72799138	0	chr5_151387948_152665140
rs7349809	0	chr5_151387948_152665140
rs55737372	0	chr5_151387948_152665140
rs4574531	0	chr5_151387948_152665140
rs72799139	0	chr5_151387948_152665140
rs11167589	0	chr5_151387948_152665140
rs4364377	0	chr5_151387948_152665140
rs72799142	0	chr5_151387948_152665140
rs72799143	0	chr5_151387948_152665140
rs72799145	0	chr5_151387948_152665140
rs72799146	0	chr5_151387948_152665140
rs10066200	0	chr5_151387948_152665140
rs78871210	0	chr5_151387948_152665140
rs146627167	0	chr5_151387948_152665140
rs7713595	0	chr5_151387948_152665140
rs72799148	0	chr5_151387948_152665140
rs72799149	0	chr5_151387948_152665140
rs6579959	0	chr5_151387948_152665140
rs35963184	0	chr5_151387948_152665140
rs116397156	0	chr5_151387948_152665140
rs72799150	0	chr5_151387948_152665140
rs72799151	0	chr5_151387948_152665140
rs62398720	0	chr5_151387948_152665140
rs72799152	0	chr5_151387948_152665140
rs72799153	0	chr5_151387948_152665140
rs75484819	0	chr5_151387948_152665140
rs11746937	0	chr5_151387948_152665140
rs11167591	0	chr5_151387948_152665140
rs72799157	0	chr5_151387948_152665140
rs13178231	0	chr5_151387948_152665140
rs62398722	0	chr5_151387948_152665140
rs142291059	0	chr5_151387948_152665140
rs190724856	0	chr5_151387948_152665140
rs55715050	0	chr5_151387948_152665140
rs541174902	0	chr5_151387948_152665140
rs559462956	0	chr5_151387948_152665140
rs569953886	0	chr5_151387948_152665140
rs77305071	0	chr5_151387948_152665140
rs77355923	0	chr5_151387948_152665140
rs189822763	0	chr5_151387948_152665140
rs374244433	0	chr5_151387948_152665140
rs368414771	0	chr5_151387948_152665140
rs574300743	0	chr5_151387948_152665140
rs147371959	0	chr5_151387948_152665140
rs369578498	0	chr5_151387948_152665140
rs36008019	0	chr5_151387948_152665140
rs4318766	0	chr5_151387948_152665140
rs368905274	0	chr5_151387948_152665140
rs199905280	0	chr5_151387948_152665140
rs13177148	0	chr5_151387948_152665140
rs4958328	0	chr5_151387948_152665140
rs4323223	0	chr5_151387948_152665140
rs113655983	0	chr5_151387948_152665140
rs13159374	0	chr5_151387948_152665140
rs72799160	0	chr5_151387948_152665140
rs56125403	0	chr5_151387948_152665140
rs72799161	0	chr5_151387948_152665140
rs6878700	0	chr5_151387948_152665140
rs6879032	0	chr5_151387948_152665140
rs4473763	0	chr5_151387948_152665140
rs116800235	0	chr5_151387948_152665140
rs4544812	0	chr5_151387948_152665140
rs10059308	0	chr5_151387948_152665140
rs10043921	0	chr5_151387948_152665140
rs10059266	0	chr5_151387948_152665140
rs4478309	0	chr5_151387948_152665140
rs72799163	0	chr5_151387948_152665140
rs72799164	0	chr5_151387948_152665140
rs113051436	0	chr5_151387948_152665140
rs62398750	0	chr5_151387948_152665140
rs143035365	0	chr5_151387948_152665140
rs72799165	0	chr5_151387948_152665140
rs146938195	0	chr5_151387948_152665140
rs62398751	0	chr5_151387948_152665140
rs4958577	0	chr5_151387948_152665140
rs7702336	0	chr5_151387948_152665140
rs4958578	0	chr5_151387948_152665140
rs56208248	0	chr5_151387948_152665140
rs55752615	0	chr5_151387948_152665140
rs55752608	0	chr5_151387948_152665140
rs35835162	0	chr5_151387948_152665140
rs11739795	0	chr5_151387948_152665140
rs72799168	0	chr5_151387948_152665140
rs113598885	0	chr5_151387948_152665140
rs10060947	0	chr5_151387948_152665140
rs186627986	0	chr5_151387948_152665140
rs141765213	0	chr5_151387948_152665140
rs76297576	0	chr5_151387948_152665140
rs75424472	0	chr5_151387948_152665140
rs144586481	0	chr5_151387948_152665140
rs187445253	0	chr5_151387948_152665140
rs368896656	0	chr5_151387948_152665140
rs56127012	0	chr5_151387948_152665140
rs373320042	0	chr5_151387948_152665140
rs367982256	0	chr5_151387948_152665140
rs370790808	0	chr5_151387948_152665140
rs78430852	0	chr5_151387948_152665140
rs187462368	0	chr5_151387948_152665140
rs11742278	0	chr5_151387948_152665140
rs150968688	0	chr5_151387948_152665140
rs564098887	0	chr5_151387948_152665140
rs4302573	0	chr5_151387948_152665140
rs4989698	0	chr5_151387948_152665140
rs4989699	0	chr5_151387948_152665140
rs4989700	0	chr5_151387948_152665140
rs4443409	0	chr5_151387948_152665140
rs72799172	0	chr5_151387948_152665140
rs11167595	0	chr5_151387948_152665140
rs72799173	0	chr5_151387948_152665140
rs4587070	0	chr5_151387948_152665140
rs56286804	0	chr5_151387948_152665140
rs11949473	0	chr5_151387948_152665140
rs62400564	0	chr5_151387948_152665140
rs56393939	0	chr5_151387948_152665140
rs4458559	0	chr5_151387948_152665140
rs55916564	0	chr5_151387948_152665140
rs6882062	0	chr5_151387948_152665140
rs147589568	0	chr5_151387948_152665140
rs56215882	0	chr5_151387948_152665140
rs6579964	0	chr5_151387948_152665140
rs6579966	0	chr5_151387948_152665140
rs72799176	0	chr5_151387948_152665140
rs11167596	0	chr5_151387948_152665140
rs35663252	0	chr5_151387948_152665140
rs11167597	0	chr5_151387948_152665140
rs144387862	0	chr5_151387948_152665140
rs72799178	0	chr5_151387948_152665140
rs72799179	0	chr5_151387948_152665140
rs4610449	0	chr5_151387948_152665140
rs11738908	0	chr5_151387948_152665140
rs115475337	0	chr5_151387948_152665140
rs7735312	0	chr5_151387948_152665140
rs55874208	0	chr5_151387948_152665140
rs55826179	0	chr5_151387948_152665140
rs75655945	0	chr5_151387948_152665140
rs4437360	0	chr5_151387948_152665140
rs36014761	0	chr5_151387948_152665140
rs76782542	0	chr5_151387948_152665140
rs6579967	0	chr5_151387948_152665140
rs4484413	0	chr5_151387948_152665140
rs4631168	0	chr5_151387948_152665140
rs72799180	0	chr5_151387948_152665140
rs74912687	0	chr5_151387948_152665140
rs139369339	0	chr5_151387948_152665140
rs55880278	0	chr5_151387948_152665140
rs140633169	0	chr5_151387948_152665140
rs144915112	0	chr5_151387948_152665140
rs115871595	0	chr5_151387948_152665140
rs13079120	0	chr5_151387948_152665140
rs112108171	0	chr5_151387948_152665140
rs191030716	0	chr5_151387948_152665140
rs146688464	0	chr5_151387948_152665140
rs56357581	0	chr5_151387948_152665140
rs4413522	0	chr5_151387948_152665140
rs4616882	0	chr5_151387948_152665140
rs150041646	0	chr5_151387948_152665140
rs11743482	0	chr5_151387948_152665140
rs72799183	0	chr5_151387948_152665140
rs531001114	0	chr5_151387948_152665140
rs34137256	0	chr5_151387948_152665140
rs6860413	0	chr5_151387948_152665140
rs6860836	0	chr5_151387948_152665140
rs113897692	0	chr5_151387948_152665140
rs62400574	0	chr5_151387948_152665140
rs11959761	0	chr5_151387948_152665140
rs62400575	0	chr5_151387948_152665140
rs28882707	0	chr5_151387948_152665140
rs111294930	0	chr5_151387948_152665140
rs11745807	0	chr5_151387948_152665140
rs10070675	0	chr5_151387948_152665140
rs115923847	0	chr5_151387948_152665140
rs35040751	0	chr5_151387948_152665140
rs141616551	0	chr5_151387948_152665140
rs58283812	0	chr5_151387948_152665140
rs34719342	0	chr5_151387948_152665140
rs116368477	0	chr5_151387948_152665140
rs72799185	0	chr5_151387948_152665140
rs4629584	0	chr5_151387948_152665140
rs72799186	0	chr5_151387948_152665140
rs13167390	0	chr5_151387948_152665140
rs13167622	0	chr5_151387948_152665140
rs72799187	0	chr5_151387948_152665140
rs4460127	0	chr5_151387948_152665140
rs4314388	0	chr5_151387948_152665140
rs11952081	0	chr5_151387948_152665140
rs13178327	0	chr5_151387948_152665140
rs4958579	0	chr5_151387948_152665140
rs11740092	0	chr5_151387948_152665140
rs62400576	0	chr5_151387948_152665140
rs34578343	0	chr5_151387948_152665140
rs72799188	0	chr5_151387948_152665140
rs72799189	0	chr5_151387948_152665140
rs4596371	0	chr5_151387948_152665140
rs72799190	0	chr5_151387948_152665140
rs4958580	0	chr5_151387948_152665140
rs4958581	0	chr5_151387948_152665140
rs55918828	0	chr5_151387948_152665140
rs55830548	0	chr5_151387948_152665140
rs11737900	0	chr5_151387948_152665140
rs72799193	0	chr5_151387948_152665140
rs62400577	0	chr5_151387948_152665140
rs4583879	0	chr5_151387948_152665140
rs55829928	0	chr5_151387948_152665140
rs190097430	0	chr5_151387948_152665140
rs148475046	0	chr5_151387948_152665140
rs111658964	0	chr5_151387948_152665140
rs72799196	0	chr5_151387948_152665140
rs36063192	0	chr5_151387948_152665140
rs72799198	0	chr5_151387948_152665140
rs13168888	0	chr5_151387948_152665140
rs6877746	0	chr5_151387948_152665140
rs72799200	0	chr5_151387948_152665140
rs72799201	0	chr5_151387948_152665140
rs116100338	0	chr5_151387948_152665140
rs72799202	0	chr5_151387948_152665140
rs34107686	0	chr5_151387948_152665140
rs56269251	0	chr5_151387948_152665140
rs35239101	0	chr5_151387948_152665140
rs59650592	0	chr5_151387948_152665140
rs4077752	0	chr5_151387948_152665140
rs4077753	0	chr5_151387948_152665140
rs6579969	0	chr5_151387948_152665140
rs6879208	0	chr5_151387948_152665140
rs184618157	0	chr5_151387948_152665140
rs148478832	0	chr5_151387948_152665140
rs72801007	0	chr5_151387948_152665140
rs6885876	0	chr5_151387948_152665140
rs75858060	0	chr5_151387948_152665140
rs6866034	0	chr5_151387948_152665140
rs11738913	0	chr5_151387948_152665140
rs13178650	0	chr5_151387948_152665140
rs79852899	0	chr5_151387948_152665140
rs141944573	0	chr5_151387948_152665140
rs11167599	0	chr5_151387948_152665140
rs7445606	0	chr5_151387948_152665140
rs7356780	0	chr5_151387948_152665140
rs62400581	0	chr5_151387948_152665140
rs11740828	0	chr5_151387948_152665140
rs114788873	0	chr5_151387948_152665140
rs12188079	0	chr5_151387948_152665140
rs4318767	0	chr5_151387948_152665140
rs114304830	0	chr5_151387948_152665140
rs115345909	0	chr5_151387948_152665140
rs10077641	0	chr5_151387948_152665140
rs72801022	0	chr5_151387948_152665140
rs72801024	0	chr5_151387948_152665140
rs72801026	0	chr5_151387948_152665140
rs6880636	0	chr5_151387948_152665140
rs67988891	0	chr5_151387948_152665140
rs4246036	0	chr5_151387948_152665140
rs79237519	0	chr5_151387948_152665140
rs72802841	0	chr5_151387948_152665140
rs11958854	0	chr5_151387948_152665140
rs34623986	0	chr5_151387948_152665140
rs72802843	0	chr5_151387948_152665140
rs11956180	0	chr5_151387948_152665140
rs55967446	0	chr5_151387948_152665140
rs6579971	0	chr5_151387948_152665140
rs78975809	0	chr5_151387948_152665140
rs79781491	0	chr5_151387948_152665140
rs13183376	0	chr5_151387948_152665140
rs12517563	0	chr5_151387948_152665140
rs13170178	0	chr5_151387948_152665140
rs72802845	0	chr5_151387948_152665140
rs10066607	0	chr5_151387948_152665140
rs78122663	0	chr5_151387948_152665140
rs12652096	0	chr5_151387948_152665140
rs4498242	0	chr5_151387948_152665140
rs4501333	0	chr5_151387948_152665140
rs4512127	0	chr5_151387948_152665140
rs114106349	0	chr5_151387948_152665140
rs10155618	0	chr5_151387948_152665140
rs10155617	0	chr5_151387948_152665140
rs10056079	0	chr5_151387948_152665140
rs115166783	0	chr5_151387948_152665140
rs13154038	0	chr5_151387948_152665140
rs12188960	0	chr5_151387948_152665140
rs12186623	0	chr5_151387948_152665140
rs114387789	0	chr5_151387948_152665140
rs11743031	0	chr5_151387948_152665140
rs72802850	0	chr5_151387948_152665140
rs72802852	0	chr5_151387948_152665140
rs6873509	0	chr5_151387948_152665140
rs116322756	0	chr5_151387948_152665140
rs62400583	0	chr5_151387948_152665140
rs71588061	0	chr5_151387948_152665140
rs72802853	0	chr5_151387948_152665140
rs11747599	0	chr5_151387948_152665140
rs115759456	0	chr5_151387948_152665140
rs72802856	0	chr5_151387948_152665140
rs72802857	0	chr5_151387948_152665140
rs4623205	0	chr5_151387948_152665140
rs115283145	0	chr5_151387948_152665140
rs147854942	0	chr5_151387948_152665140
rs4260724	0	chr5_151387948_152665140
rs138803798	0	chr5_151387948_152665140
rs149891760	0	chr5_151387948_152665140
rs4958583	0	chr5_151387948_152665140
rs4645376	0	chr5_151387948_152665140
rs114206736	0	chr5_151387948_152665140
rs34110017	0	chr5_151387948_152665140
rs12515909	0	chr5_151387948_152665140
rs4260728	0	chr5_151387948_152665140
rs10080005	0	chr5_151387948_152665140
rs62400584	0	chr5_151387948_152665140
rs10065286	0	chr5_151387948_152665140
rs10050518	0	chr5_151387948_152665140
rs35713085	0	chr5_151387948_152665140
rs4438927	0	chr5_151387948_152665140
rs147973080	0	chr5_151387948_152665140
rs140431347	0	chr5_151387948_152665140
rs12514794	0	chr5_151387948_152665140
rs4448055	0	chr5_151387948_152665140
rs34564743	0	chr5_151387948_152665140
rs4958331	0	chr5_151387948_152665140
rs72802861	0	chr5_151387948_152665140
rs34608916	0	chr5_151387948_152665140
rs4360090	0	chr5_151387948_152665140
rs6579974	0	chr5_151387948_152665140
rs7722574	0	chr5_151387948_152665140
rs35069511	0	chr5_151387948_152665140
rs72802864	0	chr5_151387948_152665140
rs4533946	0	chr5_151387948_152665140
rs114055436	0	chr5_151387948_152665140
rs140674525	0	chr5_151387948_152665140
rs10039836	0	chr5_151387948_152665140
rs4075508	0	chr5_151387948_152665140
rs72802868	0	chr5_151387948_152665140
rs149452372	0	chr5_151387948_152665140
rs7706159	0	chr5_151387948_152665140
rs17113719	0	chr5_151387948_152665140
rs115077474	0	chr5_151387948_152665140
rs17113723	0	chr5_151387948_152665140
rs372020323	0	chr5_151387948_152665140
rs145119434	0	chr5_151387948_152665140
rs116711420	0	chr5_151387948_152665140
rs4437425	0	chr5_151387948_152665140
rs4634406	0	chr5_151387948_152665140
rs34819856	0	chr5_151387948_152665140
rs12654450	0	chr5_151387948_152665140
rs72802873	0	chr5_151387948_152665140
rs17113727	0	chr5_151387948_152665140
rs139663951	0	chr5_151387948_152665140
rs4145744	0	chr5_151387948_152665140
rs72802874	0	chr5_151387948_152665140
rs17113732	0	chr5_151387948_152665140
rs4263546	0	chr5_151387948_152665140
rs6898262	0	chr5_151387948_152665140
rs193062382	0	chr5_151387948_152665140
rs72802877	0	chr5_151387948_152665140
rs111770575	0	chr5_151387948_152665140
rs61602419	0	chr5_151387948_152665140
rs72802879	0	chr5_151387948_152665140
rs113635099	0	chr5_151387948_152665140
rs58468423	0	chr5_151387948_152665140
rs72802882	0	chr5_151387948_152665140
rs17488609	0	chr5_151387948_152665140
rs7732225	0	chr5_151387948_152665140
rs17488630	0	chr5_151387948_152665140
rs2069118	0	chr5_151387948_152665140
rs2069117	0	chr5_151387948_152665140
rs72802883	0	chr5_151387948_152665140
rs12153328	0	chr5_151387948_152665140
rs12153071	0	chr5_151387948_152665140
rs72802886	0	chr5_151387948_152665140
rs4958586	0	chr5_151387948_152665140
rs4246037	0	chr5_151387948_152665140
rs72802887	0	chr5_151387948_152665140
rs114889281	0	chr5_151387948_152665140
rs78536766	0	chr5_151387948_152665140
rs115897191	0	chr5_151387948_152665140
rs4958587	0	chr5_151387948_152665140
rs7444191	0	chr5_151387948_152665140
rs4130910	0	chr5_151387948_152665140
rs4130911	0	chr5_151387948_152665140
rs4404733	0	chr5_151387948_152665140
rs7714032	0	chr5_151387948_152665140
rs12520319	0	chr5_151387948_152665140
rs7734850	0	chr5_151387948_152665140
rs115438639	0	chr5_151387948_152665140
rs55992747	0	chr5_151387948_152665140
rs79950764	0	chr5_151387948_152665140
rs114540145	0	chr5_151387948_152665140
rs4559049	0	chr5_151387948_152665140
rs72802889	0	chr5_151387948_152665140
rs144821520	0	chr5_151387948_152665140
rs72802890	0	chr5_151387948_152665140
rs72802891	0	chr5_151387948_152665140
rs72802892	0	chr5_151387948_152665140
rs72802893	0	chr5_151387948_152665140
rs114130908	0	chr5_151387948_152665140
rs4509081	0	chr5_151387948_152665140
rs12657097	0	chr5_151387948_152665140
rs11746423	0	chr5_151387948_152665140
rs11746399	0	chr5_151387948_152665140
rs11740655	0	chr5_151387948_152665140
rs137975586	0	chr5_151387948_152665140
rs6898936	0	chr5_151387948_152665140
rs143168886	0	chr5_151387948_152665140
rs59505587	0	chr5_151387948_152665140
rs72804758	0	chr5_151387948_152665140
rs72804763	0	chr5_151387948_152665140
rs4533947	0	chr5_151387948_152665140
rs4524565	0	chr5_151387948_152665140
rs11742188	0	chr5_151387948_152665140
rs530489550	0	chr5_151387948_152665140
rs11742210	0	chr5_151387948_152665140
rs75261725	0	chr5_151387948_152665140
rs4394168	0	chr5_151387948_152665140
rs139893815	0	chr5_151387948_152665140
rs4958591	0	chr5_151387948_152665140
rs367868474	0	chr5_151387948_152665140
rs112829012	0	chr5_151387948_152665140
rs12516212	0	chr5_151387948_152665140
rs62400591	0	chr5_151387948_152665140
rs191989855	0	chr5_151387948_152665140
rs113790150	0	chr5_151387948_152665140
rs72804766	0	chr5_151387948_152665140
rs13188558	0	chr5_151387948_152665140
rs78999211	0	chr5_151387948_152665140
rs12659802	0	chr5_151387948_152665140
rs76474491	0	chr5_151387948_152665140
rs4145743	0	chr5_151387948_152665140
rs11745863	0	chr5_151387948_152665140
rs13160798	0	chr5_151387948_152665140
rs10053762	0	chr5_151387948_152665140
rs12519844	0	chr5_151387948_152665140
rs75303290	0	chr5_151387948_152665140
rs6885316	0	chr5_151387948_152665140
rs17113771	0	chr5_151387948_152665140
rs7713322	0	chr5_151387948_152665140
rs9285647	0	chr5_151387948_152665140
rs9324737	0	chr5_151387948_152665140
rs7702551	0	chr5_151387948_152665140
rs67023410	0	chr5_151387948_152665140
rs188224526	0	chr5_151387948_152665140
rs11745666	0	chr5_151387948_152665140
rs11167603	0	chr5_151387948_152665140
rs11167604	0	chr5_151387948_152665140
rs78208826	0	chr5_151387948_152665140
rs151274074	0	chr5_151387948_152665140
rs13158749	0	chr5_151387948_152665140
rs111432819	0	chr5_151387948_152665140
rs4310018	0	chr5_151387948_152665140
rs10056647	0	chr5_151387948_152665140
rs13187261	0	chr5_151387948_152665140
rs4958592	0	chr5_151387948_152665140
rs4262150	0	chr5_151387948_152665140
rs4262151	0	chr5_151387948_152665140
rs4463219	0	chr5_151387948_152665140
rs17113789	0	chr5_151387948_152665140
rs78512663	0	chr5_151387948_152665140
rs4285285	0	chr5_151387948_152665140
rs74484696	0	chr5_151387948_152665140
rs60586701	0	chr5_151387948_152665140
rs78371907	0	chr5_151387948_152665140
rs17113791	0	chr5_151387948_152665140
rs4478368	0	chr5_151387948_152665140
rs13153283	0	chr5_151387948_152665140
rs55660904	0	chr5_151387948_152665140
rs184385993	0	chr5_151387948_152665140
rs148290418	0	chr5_151387948_152665140
rs186273702	0	chr5_151387948_152665140
rs76479786	0	chr5_151387948_152665140
rs148158772	0	chr5_151387948_152665140
rs147465171	0	chr5_151387948_152665140
rs111644729	0	chr5_151387948_152665140
rs140025389	0	chr5_151387948_152665140
rs74437095	0	chr5_151387948_152665140
rs184262955	0	chr5_151387948_152665140
rs142665254	0	chr5_151387948_152665140
rs139581696	0	chr5_151387948_152665140
rs140068361	0	chr5_151387948_152665140
rs187126244	0	chr5_151387948_152665140
rs4958594	0	chr5_151387948_152665140
rs116138977	0	chr5_151387948_152665140
rs17567533	0	chr5_151387948_152665140
rs559816847	0	chr5_151387948_152665140
rs4246039	0	chr5_151387948_152665140
rs3924315	0	chr5_151387948_152665140
rs3924314	0	chr5_151387948_152665140
rs78224929	0	chr5_151387948_152665140
rs139243182	0	chr5_151387948_152665140
rs72804776	0	chr5_151387948_152665140
rs4128367	0	chr5_151387948_152665140
rs17567622	0	chr5_151387948_152665140
rs56313315	0	chr5_151387948_152665140
rs12516528	0	chr5_151387948_152665140
rs4298301	0	chr5_151387948_152665140
rs73799163	0	chr5_151387948_152665140
rs112782399	0	chr5_151387948_152665140
rs7736377	0	chr5_151387948_152665140
rs4501386	0	chr5_151387948_152665140
rs10515677	0	chr5_151387948_152665140
rs4314462	0	chr5_151387948_152665140
rs150424797	0	chr5_151387948_152665140
rs78415158	0	chr5_151387948_152665140
rs72804780	0	chr5_151387948_152665140
rs11746770	0	chr5_151387948_152665140
rs72804781	0	chr5_151387948_152665140
rs75247249	0	chr5_151387948_152665140
rs79445508	0	chr5_151387948_152665140
rs79890214	0	chr5_151387948_152665140
rs116618941	0	chr5_151387948_152665140
rs114272627	0	chr5_151387948_152665140
rs77035204	0	chr5_151387948_152665140
rs4145742	0	chr5_151387948_152665140
rs186977560	0	chr5_151387948_152665140
rs189303920	0	chr5_151387948_152665140
rs113844564	0	chr5_151387948_152665140
rs114110542	0	chr5_151387948_152665140
rs17113811	0	chr5_151387948_152665140
rs192259897	0	chr5_151387948_152665140
rs13173897	0	chr5_151387948_152665140
rs200924270	0	chr5_151387948_152665140
rs200136392	0	chr5_151387948_152665140
rs573624122	0	chr5_151387948_152665140
rs79785224	0	chr5_151387948_152665140
rs76918765	0	chr5_151387948_152665140
rs17489826	0	chr5_151387948_152665140
rs72804789	0	chr5_151387948_152665140
rs10515678	0	chr5_151387948_152665140
rs187733528	0	chr5_151387948_152665140
rs192301805	0	chr5_151387948_152665140
rs4546440	0	chr5_151387948_152665140
rs78259272	0	chr5_151387948_152665140
rs17489917	0	chr5_151387948_152665140
rs7379700	0	chr5_151387948_152665140
rs10037537	0	chr5_151387948_152665140
rs75980710	0	chr5_151387948_152665140
rs114019085	0	chr5_151387948_152665140
rs4958596	0	chr5_151387948_152665140
rs114731526	0	chr5_151387948_152665140
rs10041133	0	chr5_151387948_152665140
rs56117655	0	chr5_151387948_152665140
rs116482283	0	chr5_151387948_152665140
rs72804798	0	chr5_151387948_152665140
rs6579993	0	chr5_151387948_152665140
rs66786682	0	chr5_151387948_152665140
rs13182323	0	chr5_151387948_152665140
rs76597916	0	chr5_151387948_152665140
rs72804800	0	chr5_151387948_152665140
rs78434231	0	chr5_151387948_152665140
rs72804801	0	chr5_151387948_152665140
rs182107586	0	chr5_151387948_152665140
rs13154813	0	chr5_151387948_152665140
rs75668976	0	chr5_151387948_152665140
rs73282447	0	chr5_151387948_152665140
rs34698853	0	chr5_151387948_152665140
rs72806703	0	chr5_151387948_152665140
rs189310898	0	chr5_151387948_152665140
rs71588066	0	chr5_151387948_152665140
rs111617189	0	chr5_151387948_152665140
rs72806705	0	chr5_151387948_152665140
rs6863497	0	chr5_151387948_152665140
rs7724826	0	chr5_151387948_152665140
rs76538644	0	chr5_151387948_152665140
rs144868620	0	chr5_151387948_152665140
rs4958598	0	chr5_151387948_152665140
rs4958599	0	chr5_151387948_152665140
rs72806708	0	chr5_151387948_152665140
rs72806709	0	chr5_151387948_152665140
rs72806710	0	chr5_151387948_152665140
rs72806711	0	chr5_151387948_152665140
rs11167606	0	chr5_151387948_152665140
rs72806712	0	chr5_151387948_152665140
rs113290800	0	chr5_151387948_152665140
rs72806713	0	chr5_151387948_152665140
rs72806714	0	chr5_151387948_152665140
rs115027493	0	chr5_151387948_152665140
rs7725791	0	chr5_151387948_152665140
rs62400619	0	chr5_151387948_152665140
rs7730082	0	chr5_151387948_152665140
rs17113831	0	chr5_151387948_152665140
rs17113833	0	chr5_151387948_152665140
rs4490634	0	chr5_151387948_152665140
rs72806715	0	chr5_151387948_152665140
rs72806775	0	chr5_151387948_152665140
rs72806776	0	chr5_151387948_152665140
rs150902972	0	chr5_151387948_152665140
rs6864972	0	chr5_151387948_152665140
rs6884140	0	chr5_151387948_152665140
rs55978039	0	chr5_151387948_152665140
rs79780900	0	chr5_151387948_152665140
rs72806780	0	chr5_151387948_152665140
rs72806781	0	chr5_151387948_152665140
rs76127571	0	chr5_151387948_152665140
rs72806782	0	chr5_151387948_152665140
rs114155170	0	chr5_151387948_152665140
rs149484423	0	chr5_151387948_152665140
rs115097311	0	chr5_151387948_152665140
rs72806784	0	chr5_151387948_152665140
rs62400620	0	chr5_151387948_152665140
rs72806785	0	chr5_151387948_152665140
rs4484483	0	chr5_151387948_152665140
rs1010100	0	chr5_151387948_152665140
rs72806788	0	chr5_151387948_152665140
rs78145985	0	chr5_151387948_152665140
rs72806790	0	chr5_151387948_152665140
rs116506582	0	chr5_151387948_152665140
rs34081660	0	chr5_151387948_152665140
rs72806792	0	chr5_151387948_152665140
rs76553475	0	chr5_151387948_152665140
rs74626937	0	chr5_151387948_152665140
rs72806793	0	chr5_151387948_152665140
rs72806794	0	chr5_151387948_152665140
rs72806795	0	chr5_151387948_152665140
rs113147549	0	chr5_151387948_152665140
rs72806798	0	chr5_151387948_152665140
rs60402008	0	chr5_151387948_152665140
rs17568427	0	chr5_151387948_152665140
rs9968702	0	chr5_151387948_152665140
rs369479308	0	chr5_151387948_152665140
rs1438932	0	chr5_151387948_152665140
rs35739758	0	chr5_151387948_152665140
rs61048524	0	chr5_151387948_152665140
rs1438934	0	chr5_151387948_152665140
rs11958802	0	chr5_151387948_152665140
rs34486666	0	chr5_151387948_152665140
rs6579996	0	chr5_151387948_152665140
rs146090599	0	chr5_151387948_152665140
rs17490390	0	chr5_151387948_152665140
rs7700487	0	chr5_151387948_152665140
rs1371060	0	chr5_151387948_152665140
rs142962448	0	chr5_151387948_152665140
rs112569910	0	chr5_151387948_152665140
rs57556735	0	chr5_151387948_152665140
rs56395246	0	chr5_151387948_152665140
rs56369204	0	chr5_151387948_152665140
rs78237407	0	chr5_151387948_152665140
rs34033163	0	chr5_151387948_152665140
rs17490495	0	chr5_151387948_152665140
rs1123202	0	chr5_151387948_152665140
rs1438935	0	chr5_151387948_152665140
rs74688658	0	chr5_151387948_152665140
rs17490523	0	chr5_151387948_152665140
rs1438937	0	chr5_151387948_152665140
rs17490621	0	chr5_151387948_152665140
rs78455917	0	chr5_151387948_152665140
rs17490669	0	chr5_151387948_152665140
rs75380573	0	chr5_151387948_152665140
rs1438938	0	chr5_151387948_152665140
rs1154938	0	chr5_151387948_152665140
rs79210417	0	chr5_151387948_152665140
rs1438939	0	chr5_151387948_152665140
rs1438940	0	chr5_151387948_152665140
rs10515679	0	chr5_151387948_152665140
rs2118788	0	chr5_151387948_152665140
rs6877355	0	chr5_151387948_152665140
rs2882067	0	chr5_151387948_152665140
rs4958332	0	chr5_151387948_152665140
rs2349021	0	chr5_151387948_152665140
rs75703928	0	chr5_151387948_152665140
rs17113869	0	chr5_151387948_152665140
rs17491087	0	chr5_151387948_152665140
rs77065065	0	chr5_151387948_152665140
rs1347830	0	chr5_151387948_152665140
rs113013679	0	chr5_151387948_152665140
rs1816688	0	chr5_151387948_152665140
rs72808703	0	chr5_151387948_152665140
rs17491108	0	chr5_151387948_152665140
rs190743832	0	chr5_151387948_152665140
rs1438942	0	chr5_151387948_152665140
rs145618327	0	chr5_151387948_152665140
rs73284204	0	chr5_151387948_152665140
rs2349022	0	chr5_151387948_152665140
rs2349023	0	chr5_151387948_152665140
rs2118789	0	chr5_151387948_152665140
rs13158154	0	chr5_151387948_152665140
rs76078877	0	chr5_151387948_152665140
rs115860779	0	chr5_151387948_152665140
rs79536628	0	chr5_151387948_152665140
rs79398071	0	chr5_151387948_152665140
rs7716928	0	chr5_151387948_152665140
rs34646589	0	chr5_151387948_152665140
rs7737370	0	chr5_151387948_152665140
rs73284207	0	chr5_151387948_152665140
rs79032943	0	chr5_151387948_152665140
rs79191575	0	chr5_151387948_152665140
rs4958333	0	chr5_151387948_152665140
rs969644	0	chr5_151387948_152665140
rs2118790	0	chr5_151387948_152665140
rs79037338	0	chr5_151387948_152665140
rs77412431	0	chr5_151387948_152665140
rs78735348	0	chr5_151387948_152665140
rs112895793	0	chr5_151387948_152665140
rs72808708	0	chr5_151387948_152665140
rs76740663	0	chr5_151387948_152665140
rs78040934	0	chr5_151387948_152665140
rs1866419	0	chr5_151387948_152665140
rs1866420	0	chr5_151387948_152665140
rs1866421	0	chr5_151387948_152665140
rs114314973	0	chr5_151387948_152665140
rs78988005	0	chr5_151387948_152665140
rs77222743	0	chr5_151387948_152665140
rs17113875	0	chr5_151387948_152665140
rs1561416	0	chr5_151387948_152665140
rs79883111	0	chr5_151387948_152665140
rs61153555	0	chr5_151387948_152665140
rs9688132	0	chr5_151387948_152665140
rs191265706	0	chr5_151387948_152665140
rs183630316	0	chr5_151387948_152665140
rs13183411	0	chr5_151387948_152665140
rs4958601	0	chr5_151387948_152665140
rs568953718	0	chr5_151387948_152665140
rs192943752	0	chr5_151387948_152665140
rs4958602	0	chr5_151387948_152665140
rs141299085	0	chr5_151387948_152665140
rs190157770	0	chr5_151387948_152665140
rs145980512	0	chr5_151387948_152665140
rs371547965	0	chr5_151387948_152665140
rs149532347	0	chr5_151387948_152665140
rs141239786	0	chr5_151387948_152665140
rs79872771	0	chr5_151387948_152665140
rs35145596	0	chr5_151387948_152665140
rs77811307	0	chr5_151387948_152665140
rs77315776	0	chr5_151387948_152665140
rs80244784	0	chr5_151387948_152665140
rs555601110	0	chr5_151387948_152665140
rs74803865	0	chr5_151387948_152665140
rs11167608	0	chr5_151387948_152665140
rs141561696	0	chr5_151387948_152665140
rs59900286	0	chr5_151387948_152665140
rs115143232	0	chr5_151387948_152665140
rs77847067	0	chr5_151387948_152665140
rs77059269	0	chr5_151387948_152665140
rs56994551	0	chr5_151387948_152665140
rs112905876	0	chr5_151387948_152665140
rs13155184	0	chr5_151387948_152665140
rs79149946	0	chr5_151387948_152665140
rs76155311	0	chr5_151387948_152665140
rs76768621	0	chr5_151387948_152665140
rs111911908	0	chr5_151387948_152665140
rs4610512	0	chr5_151387948_152665140
rs138502343	0	chr5_151387948_152665140
rs1595585	0	chr5_151387948_152665140
rs1595586	0	chr5_151387948_152665140
rs13158059	0	chr5_151387948_152665140
rs74294758	0	chr5_151387948_152665140
rs62398780	0	chr5_151387948_152665140
rs201773811	0	chr5_151387948_152665140
rs181619037	0	chr5_151387948_152665140
rs144435953	0	chr5_151387948_152665140
rs73284236	0	chr5_151387948_152665140
rs10065848	0	chr5_151387948_152665140
rs33997492	0	chr5_151387948_152665140
rs112669240	0	chr5_151387948_152665140
rs146416996	0	chr5_151387948_152665140
rs13173644	0	chr5_151387948_152665140
rs12717866	0	chr5_151387948_152665140
rs58427198	0	chr5_151387948_152665140
rs75632583	0	chr5_151387948_152665140
rs6888537	0	chr5_151387948_152665140
rs966088	0	chr5_151387948_152665140
rs725482	0	chr5_151387948_152665140
rs60221066	0	chr5_151387948_152665140
rs59374654	0	chr5_151387948_152665140
rs76483517	0	chr5_151387948_152665140
rs35165123	0	chr5_151387948_152665140
rs1371059	0	chr5_151387948_152665140
rs79228075	0	chr5_151387948_152665140
rs76480317	0	chr5_151387948_152665140
rs114440438	0	chr5_151387948_152665140
rs12717867	0	chr5_151387948_152665140
rs73284261	0	chr5_151387948_152665140
rs114444289	0	chr5_151387948_152665140
rs1438930	0	chr5_151387948_152665140
rs184754715	0	chr5_151387948_152665140
rs377232317	0	chr5_151387948_152665140
rs73284269	0	chr5_151387948_152665140
rs965561	0	chr5_151387948_152665140
rs75173757	0	chr5_151387948_152665140
rs75554210	0	chr5_151387948_152665140
rs73284276	0	chr5_151387948_152665140
rs144155258	0	chr5_151387948_152665140
rs17113912	0	chr5_151387948_152665140
rs10075167	0	chr5_151387948_152665140
rs17491606	0	chr5_151387948_152665140
rs34004416	0	chr5_151387948_152665140
rs73284282	0	chr5_151387948_152665140
rs6887677	0	chr5_151387948_152665140
rs6887416	0	chr5_151387948_152665140
rs144941882	0	chr5_151387948_152665140
rs4958603	0	chr5_151387948_152665140
rs188739208	0	chr5_151387948_152665140
rs2196776	0	chr5_151387948_152665140
rs4958605	0	chr5_151387948_152665140
rs180892982	0	chr5_151387948_152665140
rs183358881	0	chr5_151387948_152665140
rs111678204	0	chr5_151387948_152665140
rs113356988	0	chr5_151387948_152665140
rs111685453	0	chr5_151387948_152665140
rs76469915	0	chr5_151387948_152665140
rs145583213	0	chr5_151387948_152665140
rs67942753	0	chr5_151387948_152665140
rs10515680	0	chr5_151387948_152665140
rs79623226	0	chr5_151387948_152665140
rs75515828	0	chr5_151387948_152665140
rs35042667	0	chr5_151387948_152665140
rs989587	0	chr5_151387948_152665140
rs73284298	0	chr5_151387948_152665140
rs1583692	0	chr5_151387948_152665140
rs149584745	0	chr5_151387948_152665140
rs146717151	0	chr5_151387948_152665140
rs56760618	0	chr5_151387948_152665140
rs61419327	0	chr5_151387948_152665140
rs57884840	0	chr5_151387948_152665140
rs10477042	0	chr5_151387948_152665140
rs78188846	0	chr5_151387948_152665140
rs62398784	0	chr5_151387948_152665140
rs80314334	0	chr5_151387948_152665140
rs78810642	0	chr5_151387948_152665140
rs17113927	0	chr5_151387948_152665140
rs78933846	0	chr5_151387948_152665140
rs76867950	0	chr5_151387948_152665140
rs1438953	0	chr5_151387948_152665140
rs145177688	0	chr5_151387948_152665140
rs17569941	0	chr5_151387948_152665140
rs78748990	0	chr5_151387948_152665140
rs76702269	0	chr5_151387948_152665140
rs10075608	0	chr5_151387948_152665140
rs57627853	0	chr5_151387948_152665140
rs17113931	0	chr5_151387948_152665140
rs4034666	0	chr5_151387948_152665140
rs73798901	0	chr5_151387948_152665140
rs17576481	0	chr5_151387948_152665140
rs142473588	0	chr5_151387948_152665140
rs1561417	0	chr5_151387948_152665140
rs1023756	0	chr5_151387948_152665140
rs13190655	0	chr5_151387948_152665140
rs78366436	0	chr5_151387948_152665140
rs73798902	0	chr5_151387948_152665140
rs72808718	0	chr5_151387948_152665140
rs7707939	0	chr5_151387948_152665140
rs73802005	0	chr5_151387948_152665140
rs7732468	0	chr5_151387948_152665140
rs77431456	0	chr5_151387948_152665140
rs56303068	0	chr5_151387948_152665140
rs73802006	0	chr5_151387948_152665140
rs114624831	0	chr5_151387948_152665140
rs79451299	0	chr5_151387948_152665140
rs17492192	0	chr5_151387948_152665140
rs2882068	0	chr5_151387948_152665140
rs17492248	0	chr5_151387948_152665140
rs74782008	0	chr5_151387948_152665140
rs61329931	0	chr5_151387948_152665140
rs112901231	0	chr5_151387948_152665140
rs74682334	0	chr5_151387948_152665140
rs73286227	0	chr5_151387948_152665140
rs78189511	0	chr5_151387948_152665140
rs75649428	0	chr5_151387948_152665140
rs80203545	0	chr5_151387948_152665140
rs35214998	0	chr5_151387948_152665140
rs60262177	0	chr5_151387948_152665140
rs17576736	0	chr5_151387948_152665140
rs17576757	0	chr5_151387948_152665140
rs77101935	0	chr5_151387948_152665140
rs17492381	0	chr5_151387948_152665140
rs4958606	0	chr5_151387948_152665140
rs139724319	0	chr5_151387948_152665140
rs7737372	0	chr5_151387948_152665140
rs549728036	0	chr5_151387948_152665140
rs184622471	0	chr5_151387948_152665140
rs141100840	0	chr5_151387948_152665140
rs111573286	0	chr5_151387948_152665140
rs574449615	0	chr5_151387948_152665140
rs541810168	0	chr5_151387948_152665140
rs141365426	0	chr5_151387948_152665140
rs75040818	0	chr5_151387948_152665140
rs183178217	0	chr5_151387948_152665140
rs73802031	0	chr5_151387948_152665140
rs78988440	0	chr5_151387948_152665140
rs12658477	0	chr5_151387948_152665140
rs73802032	0	chr5_151387948_152665140
rs6886088	0	chr5_151387948_152665140
rs62398794	0	chr5_151387948_152665140
rs114384685	0	chr5_151387948_152665140
rs146303744	0	chr5_151387948_152665140
rs930398	0	chr5_151387948_152665140
rs962356	0	chr5_151387948_152665140
rs72808724	0	chr5_151387948_152665140
rs76683033	0	chr5_151387948_152665140
rs77439996	0	chr5_151387948_152665140
rs75819000	0	chr5_151387948_152665140
rs79980907	0	chr5_151387948_152665140
rs11744443	0	chr5_151387948_152665140
rs79707375	0	chr5_151387948_152665140
rs11749978	0	chr5_151387948_152665140
rs11740459	0	chr5_151387948_152665140
rs11750192	0	chr5_151387948_152665140
rs73286240	0	chr5_151387948_152665140
rs72808728	0	chr5_151387948_152665140
rs149690290	0	chr5_151387948_152665140
rs12186592	0	chr5_151387948_152665140
rs12187452	0	chr5_151387948_152665140
rs56337922	0	chr5_151387948_152665140
rs79694366	0	chr5_151387948_152665140
rs17493016	0	chr5_151387948_152665140
rs17114001	0	chr5_151387948_152665140
rs17493121	0	chr5_151387948_152665140
rs183360423	0	chr5_151387948_152665140
rs72808729	0	chr5_151387948_152665140
rs138492686	0	chr5_151387948_152665140
rs10515681	0	chr5_151387948_152665140
rs73802034	0	chr5_151387948_152665140
rs12153107	0	chr5_151387948_152665140
rs17493227	0	chr5_151387948_152665140
rs4958334	0	chr5_151387948_152665140
rs75552869	0	chr5_151387948_152665140
rs73802035	0	chr5_151387948_152665140
rs11744633	0	chr5_151387948_152665140
rs13173470	0	chr5_151387948_152665140
rs10515682	0	chr5_151387948_152665140
rs116277705	0	chr5_151387948_152665140
rs11743198	0	chr5_151387948_152665140
rs147681601	0	chr5_151387948_152665140
rs75543718	0	chr5_151387948_152665140
rs17114010	0	chr5_151387948_152665140
rs59672393	0	chr5_151387948_152665140
rs4958608	0	chr5_151387948_152665140
rs17493476	0	chr5_151387948_152665140
rs76091702	0	chr5_151387948_152665140
rs80183999	0	chr5_151387948_152665140
rs59174362	0	chr5_151387948_152665140
rs114628874	0	chr5_151387948_152665140
rs1595589	0	chr5_151387948_152665140
rs77374972	0	chr5_151387948_152665140
rs12658628	0	chr5_151387948_152665140
rs76623980	0	chr5_151387948_152665140
rs7731686	0	chr5_151387948_152665140
rs75528404	0	chr5_151387948_152665140
rs11743148	0	chr5_151387948_152665140
rs114582032	0	chr5_151387948_152665140
rs58190715	0	chr5_151387948_152665140
rs74489140	0	chr5_151387948_152665140
rs7709887	0	chr5_151387948_152665140
rs62398809	0	chr5_151387948_152665140
rs11746889	0	chr5_151387948_152665140
rs17578068	0	chr5_151387948_152665140
rs114452608	0	chr5_151387948_152665140
rs145177388	0	chr5_151387948_152665140
rs143447223	0	chr5_151387948_152665140
rs2349025	0	chr5_151387948_152665140
rs59767754	0	chr5_151387948_152665140
rs146019590	0	chr5_151387948_152665140
rs6886124	0	chr5_151387948_152665140
rs6867434	0	chr5_151387948_152665140
rs17578145	0	chr5_151387948_152665140
rs6892121	0	chr5_151387948_152665140
rs72791516	0	chr5_151387948_152665140
rs142882206	0	chr5_151387948_152665140
rs11743800	0	chr5_151387948_152665140
rs998275	0	chr5_151387948_152665140
rs6579997	0	chr5_151387948_152665140
rs6579998	0	chr5_151387948_152665140
rs74208492	0	chr5_151387948_152665140
rs6888974	0	chr5_151387948_152665140
rs80286074	0	chr5_151387948_152665140
rs75526615	0	chr5_151387948_152665140
rs6868545	0	chr5_151387948_152665140
rs987369	0	chr5_151387948_152665140
rs74376027	0	chr5_151387948_152665140
rs61056587	0	chr5_151387948_152665140
rs1036604	0	chr5_151387948_152665140
rs1036605	0	chr5_151387948_152665140
rs1036606	0	chr5_151387948_152665140
rs1898739	0	chr5_151387948_152665140
rs1898740	0	chr5_151387948_152665140
rs77304558	0	chr5_151387948_152665140
rs6881504	0	chr5_151387948_152665140
rs1438951	0	chr5_151387948_152665140
rs11744614	0	chr5_151387948_152665140
rs1371063	0	chr5_151387948_152665140
rs73798703	0	chr5_151387948_152665140
rs78908115	0	chr5_151387948_152665140
rs2043847	0	chr5_151387948_152665140
rs59630076	0	chr5_151387948_152665140
rs59033823	0	chr5_151387948_152665140
rs17494099	0	chr5_151387948_152665140
rs79632279	0	chr5_151387948_152665140
rs1371064	0	chr5_151387948_152665140
rs4509080	0	chr5_151387948_152665140
rs4461689	0	chr5_151387948_152665140
rs4333366	0	chr5_151387948_152665140
rs17578717	0	chr5_151387948_152665140
rs75188257	0	chr5_151387948_152665140
rs62398815	0	chr5_151387948_152665140
rs17114062	0	chr5_151387948_152665140
rs13175049	0	chr5_151387948_152665140
rs114755463	0	chr5_151387948_152665140
rs11167610	0	chr5_151387948_152665140
rs11167611	0	chr5_151387948_152665140
rs57917647	0	chr5_151387948_152665140
rs13184465	0	chr5_151387948_152665140
rs6895535	0	chr5_151387948_152665140
rs1438949	0	chr5_151387948_152665140
rs1438948	0	chr5_151387948_152665140
rs1438947	0	chr5_151387948_152665140
rs140851538	0	chr5_151387948_152665140
rs113732400	0	chr5_151387948_152665140
rs1126220	0	chr5_151387948_152665140
rs11167612	0	chr5_151387948_152665140
rs2028278	0	chr5_151387948_152665140
rs35721825	0	chr5_151387948_152665140
rs13173299	0	chr5_151387948_152665140
rs17114070	0	chr5_151387948_152665140
rs7709012	0	chr5_151387948_152665140
rs1438946	0	chr5_151387948_152665140
rs62398816	0	chr5_151387948_152665140
rs34021572	0	chr5_151387948_152665140
rs144972747	0	chr5_151387948_152665140
rs2118793	0	chr5_151387948_152665140
rs2118792	0	chr5_151387948_152665140
rs6898369	0	chr5_151387948_152665140
rs1438945	0	chr5_151387948_152665140
rs2196778	0	chr5_151387948_152665140
rs2196777	0	chr5_151387948_152665140
rs2349027	0	chr5_151387948_152665140
rs112767164	0	chr5_151387948_152665140
rs148357661	0	chr5_151387948_152665140
rs34605934	0	chr5_151387948_152665140
rs10036379	0	chr5_151387948_152665140
rs4958609	0	chr5_151387948_152665140
rs10044958	0	chr5_151387948_152665140
rs13359871	0	chr5_151387948_152665140
rs71588074	0	chr5_151387948_152665140
rs1438943	0	chr5_151387948_152665140
rs72791545	0	chr5_151387948_152665140
rs2216626	0	chr5_151387948_152665140
rs1363508	0	chr5_151387948_152665140
rs971050	0	chr5_151387948_152665140
rs2579040	0	chr5_151387948_152665140
rs10044436	0	chr5_151387948_152665140
rs10044974	0	chr5_151387948_152665140
rs35708928	0	chr5_151387948_152665140
rs138886812	0	chr5_151387948_152665140
rs753768	0	chr5_151387948_152665140
rs10075961	0	chr5_151387948_152665140
rs294708	0	chr5_151387948_152665140
rs17501123	0	chr5_151387948_152665140
rs10042383	0	chr5_151387948_152665140
rs294706	0	chr5_151387948_152665140
rs294705	0	chr5_151387948_152665140
rs294704	0	chr5_151387948_152665140
rs294703	0	chr5_151387948_152665140
rs1422563	0	chr5_151387948_152665140
rs294701	0	chr5_151387948_152665140
rs294700	0	chr5_151387948_152665140
rs4958610	0	chr5_151387948_152665140
rs294699	0	chr5_151387948_152665140
rs4958611	0	chr5_151387948_152665140
rs117407807	0	chr5_151387948_152665140
rs2579041	0	chr5_151387948_152665140
rs2546336	0	chr5_151387948_152665140
rs12518081	0	chr5_151387948_152665140
rs13154170	0	chr5_151387948_152665140
rs137916909	0	chr5_151387948_152665140
rs7443245	0	chr5_151387948_152665140
rs2910022	0	chr5_151387948_152665140
rs2962806	0	chr5_151387948_152665140
rs10070003	0	chr5_151387948_152665140
rs2910023	0	chr5_151387948_152665140
rs145483546	0	chr5_151387948_152665140
rs10036998	0	chr5_151387948_152665140
rs11740987	0	chr5_151387948_152665140
rs2962807	0	chr5_151387948_152665140
rs2962808	0	chr5_151387948_152665140
rs2962809	0	chr5_151387948_152665140
rs77680415	0	chr5_151387948_152665140
rs34244108	0	chr5_151387948_152665140
rs2910024	0	chr5_151387948_152665140
rs2962810	0	chr5_151387948_152665140
rs2962812	0	chr5_151387948_152665140
rs62398834	0	chr5_151387948_152665140
rs2910026	0	chr5_151387948_152665140
rs115392659	0	chr5_151387948_152665140
rs2962813	0	chr5_151387948_152665140
rs2962814	0	chr5_151387948_152665140
rs2962815	0	chr5_151387948_152665140
rs12108896	0	chr5_151387948_152665140
rs12108897	0	chr5_151387948_152665140
rs2910027	0	chr5_151387948_152665140
rs2962816	0	chr5_151387948_152665140
rs75515047	0	chr5_151387948_152665140
rs6580002	0	chr5_151387948_152665140
rs6580003	0	chr5_151387948_152665140
rs149815219	0	chr5_151387948_152665140
rs145823224	0	chr5_151387948_152665140
rs2973157	0	chr5_151387948_152665140
rs12516389	0	chr5_151387948_152665140
rs7705359	0	chr5_151387948_152665140
rs144607120	0	chr5_151387948_152665140
rs148209814	0	chr5_151387948_152665140
rs2962817	0	chr5_151387948_152665140
rs2973156	0	chr5_151387948_152665140
rs2910028	0	chr5_151387948_152665140
rs35029802	0	chr5_151387948_152665140
rs56407523	0	chr5_151387948_152665140
rs34316705	0	chr5_151387948_152665140
rs12517903	0	chr5_151387948_152665140
rs2973147	0	chr5_151387948_152665140
rs2910029	0	chr5_151387948_152665140
rs10073138	0	chr5_151387948_152665140
rs10065344	0	chr5_151387948_152665140
rs71588077	0	chr5_151387948_152665140
rs2910030	0	chr5_151387948_152665140
rs2910031	0	chr5_151387948_152665140
rs10055618	0	chr5_151387948_152665140
rs17579441	0	chr5_151387948_152665140
rs1363500	0	chr5_151387948_152665140
rs2973146	0	chr5_151387948_152665140
rs4958616	0	chr5_151387948_152665140
rs2962819	0	chr5_151387948_152665140
rs75695914	0	chr5_151387948_152665140
rs80197494	0	chr5_151387948_152665140
rs4958617	0	chr5_151387948_152665140
rs2973145	0	chr5_151387948_152665140
rs2910032	0	chr5_151387948_152665140
rs2973144	0	chr5_151387948_152665140
rs1422552	0	chr5_151387948_152665140
rs17501548	0	chr5_151387948_152665140
rs2910034	0	chr5_151387948_152665140
rs2974108	0	chr5_151387948_152665140
rs2974109	0	chr5_151387948_152665140
rs1363504	0	chr5_151387948_152665140
rs4583935	0	chr5_151387948_152665140
rs2973142	0	chr5_151387948_152665140
rs2962820	0	chr5_151387948_152665140
rs1422561	0	chr5_151387948_152665140
rs115734577	0	chr5_151387948_152665140
rs2962821	0	chr5_151387948_152665140
rs2962822	0	chr5_151387948_152665140
rs74722328	0	chr5_151387948_152665140
rs144340038	0	chr5_151387948_152665140
rs10477046	0	chr5_151387948_152665140
rs112551564	0	chr5_151387948_152665140
rs2973141	0	chr5_151387948_152665140
rs2962823	0	chr5_151387948_152665140
rs2910035	0	chr5_151387948_152665140
rs13156645	0	chr5_151387948_152665140
rs13157119	0	chr5_151387948_152665140
rs13157574	0	chr5_151387948_152665140
rs62398837	0	chr5_151387948_152665140
rs56141337	0	chr5_151387948_152665140
rs147135255	0	chr5_151387948_152665140
rs1363503	0	chr5_151387948_152665140
rs1363502	0	chr5_151387948_152665140
rs2910036	0	chr5_151387948_152665140
rs34611901	0	chr5_151387948_152665140
rs13176510	0	chr5_151387948_152665140
rs2973139	0	chr5_151387948_152665140
rs10515685	0	chr5_151387948_152665140
rs10061698	0	chr5_151387948_152665140
rs10515686	0	chr5_151387948_152665140
rs13181606	0	chr5_151387948_152665140
rs2962824	0	chr5_151387948_152665140
rs1422560	0	chr5_151387948_152665140
rs1422558	0	chr5_151387948_152665140
rs2962825	0	chr5_151387948_152665140
rs2973138	0	chr5_151387948_152665140
rs12518199	0	chr5_151387948_152665140
rs2962826	0	chr5_151387948_152665140
rs1820064	0	chr5_151387948_152665140
rs34403108	0	chr5_151387948_152665140
rs75150306	0	chr5_151387948_152665140
rs77155088	0	chr5_151387948_152665140
rs34692597	0	chr5_151387948_152665140
rs1155182	0	chr5_151387948_152665140
rs1155181	0	chr5_151387948_152665140
rs1155180	0	chr5_151387948_152665140
rs10070616	0	chr5_151387948_152665140
rs73288094	0	chr5_151387948_152665140
rs2973136	0	chr5_151387948_152665140
rs2973135	0	chr5_151387948_152665140
rs4958619	0	chr5_151387948_152665140
rs55827458	0	chr5_151387948_152665140
rs1582492	0	chr5_151387948_152665140
rs6866071	0	chr5_151387948_152665140
rs148940556	0	chr5_151387948_152665140
rs112568625	0	chr5_151387948_152665140
rs7707621	0	chr5_151387948_152665140
rs115156868	0	chr5_151387948_152665140
rs3095940	0	chr5_151387948_152665140
rs62398852	0	chr5_151387948_152665140
rs10079569	0	chr5_151387948_152665140
rs7717594	0	chr5_151387948_152665140
rs7717923	0	chr5_151387948_152665140
rs2546329	0	chr5_151387948_152665140
rs4510624	0	chr5_151387948_152665140
rs4416638	0	chr5_151387948_152665140
rs10477047	0	chr5_151387948_152665140
rs10477048	0	chr5_151387948_152665140
rs10477049	0	chr5_151387948_152665140
rs11748398	0	chr5_151387948_152665140
rs2615167	0	chr5_151387948_152665140
rs4506004	0	chr5_151387948_152665140
rs144462501	0	chr5_151387948_152665140
rs4518455	0	chr5_151387948_152665140
rs12658977	0	chr5_151387948_152665140
rs12522365	0	chr5_151387948_152665140
rs56017870	0	chr5_151387948_152665140
rs4958621	0	chr5_151387948_152665140
rs4958335	0	chr5_151387948_152665140
rs13185975	0	chr5_151387948_152665140
rs13185862	0	chr5_151387948_152665140
rs148684043	0	chr5_151387948_152665140
rs10045513	0	chr5_151387948_152665140
rs10045516	0	chr5_151387948_152665140
rs10040503	0	chr5_151387948_152665140
rs62398853	0	chr5_151387948_152665140
rs80094630	0	chr5_151387948_152665140
rs62398854	0	chr5_151387948_152665140
rs62398855	0	chr5_151387948_152665140
rs17501895	0	chr5_151387948_152665140
rs17580090	0	chr5_151387948_152665140
rs2615166	0	chr5_151387948_152665140
rs1870861	0	chr5_151387948_152665140
rs4958622	0	chr5_151387948_152665140
rs4958623	0	chr5_151387948_152665140
rs4958624	0	chr5_151387948_152665140
rs4958625	0	chr5_151387948_152665140
rs13168691	0	chr5_151387948_152665140
rs3112536	0	chr5_151387948_152665140
rs12152961	0	chr5_151387948_152665140
rs11743140	0	chr5_151387948_152665140
rs151086694	0	chr5_151387948_152665140
rs13355325	0	chr5_151387948_152665140
rs1363505	0	chr5_151387948_152665140
rs1820065	0	chr5_151387948_152665140
rs11167615	0	chr5_151387948_152665140
rs6864273	0	chr5_151387948_152665140
rs149587206	0	chr5_151387948_152665140
rs1895270	0	chr5_151387948_152665140
rs1895271	0	chr5_151387948_152665140
rs77760770	0	chr5_151387948_152665140
rs71588079	0	chr5_151387948_152665140
rs2080950	0	chr5_151387948_152665140
rs116069046	0	chr5_151387948_152665140
rs296191	0	chr5_151387948_152665140
rs1363507	0	chr5_151387948_152665140
rs11747958	0	chr5_151387948_152665140
rs4958627	0	chr5_151387948_152665140
rs184160	0	chr5_151387948_152665140
rs2042223	0	chr5_151387948_152665140
rs2546331	0	chr5_151387948_152665140
rs6892717	0	chr5_151387948_152665140
rs6873816	0	chr5_151387948_152665140
rs10070587	0	chr5_151387948_152665140
rs10077451	0	chr5_151387948_152665140
rs2615165	0	chr5_151387948_152665140
rs296173	0	chr5_151387948_152665140
rs296174	0	chr5_151387948_152665140
rs1862317	0	chr5_151387948_152665140
rs1862318	0	chr5_151387948_152665140
rs1862319	0	chr5_151387948_152665140
rs13156828	0	chr5_151387948_152665140
rs1030192	0	chr5_151387948_152665140
rs72791582	0	chr5_151387948_152665140
rs72791583	0	chr5_151387948_152665140
rs10074705	0	chr5_151387948_152665140
rs10059900	0	chr5_151387948_152665140
rs72791586	0	chr5_151387948_152665140
rs296185	0	chr5_151387948_152665140
rs17502681	0	chr5_151387948_152665140
rs1559112	0	chr5_151387948_152665140
rs296184	0	chr5_151387948_152665140
rs1862323	0	chr5_151387948_152665140
rs1862322	0	chr5_151387948_152665140
rs182414	0	chr5_151387948_152665140
rs1862321	0	chr5_151387948_152665140
rs211895	0	chr5_151387948_152665140
rs188436	0	chr5_151387948_152665140
rs296183	0	chr5_151387948_152665140
rs4958336	0	chr5_151387948_152665140
rs172451	0	chr5_151387948_152665140
rs140197905	0	chr5_151387948_152665140
rs1023615	0	chr5_151387948_152665140
rs34165048	0	chr5_151387948_152665140
rs77362025	0	chr5_151387948_152665140
rs74864822	0	chr5_151387948_152665140
rs1363501	0	chr5_151387948_152665140
rs71588081	0	chr5_151387948_152665140
rs62401270	0	chr5_151387948_152665140
rs17503043	0	chr5_151387948_152665140
rs148468494	0	chr5_151387948_152665140
rs61451966	0	chr5_151387948_152665140
rs57976819	0	chr5_151387948_152665140
rs62401273	0	chr5_151387948_152665140
rs2615164	0	chr5_151387948_152665140
rs1422556	0	chr5_151387948_152665140
rs150231359	0	chr5_151387948_152665140
rs1422555	0	chr5_151387948_152665140
rs1422554	0	chr5_151387948_152665140
rs2615163	0	chr5_151387948_152665140
rs17503085	0	chr5_151387948_152665140
rs2216625	0	chr5_151387948_152665140
rs2882194	0	chr5_151387948_152665140
rs2194103	0	chr5_151387948_152665140
rs2194102	0	chr5_151387948_152665140
rs62401274	0	chr5_151387948_152665140
rs9968677	0	chr5_151387948_152665140
rs9968737	0	chr5_151387948_152665140
rs9968739	0	chr5_151387948_152665140
rs9968678	0	chr5_151387948_152665140
rs9968680	0	chr5_151387948_152665140
rs28775574	0	chr5_151387948_152665140
rs2615162	0	chr5_151387948_152665140
rs2973161	0	chr5_151387948_152665140
rs62401276	0	chr5_151387948_152665140
rs17503275	0	chr5_151387948_152665140
rs1462120	0	chr5_151387948_152665140
rs1462119	0	chr5_151387948_152665140
rs1462118	0	chr5_151387948_152665140
rs4329070	0	chr5_151387948_152665140
rs2615161	0	chr5_151387948_152665140
rs4257818	0	chr5_151387948_152665140
rs13168705	0	chr5_151387948_152665140
rs6898851	0	chr5_151387948_152665140
rs4623206	0	chr5_151387948_152665140
rs2615160	0	chr5_151387948_152665140
rs62401278	0	chr5_151387948_152665140
rs2045735	0	chr5_151387948_152665140
rs2045734	0	chr5_151387948_152665140
rs56733622	0	chr5_151387948_152665140
rs2927177	0	chr5_151387948_152665140
rs62401280	0	chr5_151387948_152665140
rs62401281	0	chr5_151387948_152665140
rs2615159	0	chr5_151387948_152665140
rs73272253	0	chr5_151387948_152665140
rs17581550	0	chr5_151387948_152665140
rs62401282	0	chr5_151387948_152665140
rs17503470	0	chr5_151387948_152665140
rs6871189	0	chr5_151387948_152665140
rs6871196	0	chr5_151387948_152665140
rs17581704	0	chr5_151387948_152665140
rs296177	0	chr5_151387948_152665140
rs296178	0	chr5_151387948_152665140
rs17114189	0	chr5_151387948_152665140
rs296179	0	chr5_151387948_152665140
rs296180	0	chr5_151387948_152665140
rs296181	0	chr5_151387948_152665140
rs146260483	0	chr5_151387948_152665140
rs296182	0	chr5_151387948_152665140
rs10069588	0	chr5_151387948_152665140
rs10062550	0	chr5_151387948_152665140
rs55727014	0	chr5_151387948_152665140
rs186118	0	chr5_151387948_152665140
rs172452	0	chr5_151387948_152665140
rs12171513	0	chr5_151387948_152665140
rs296187	0	chr5_151387948_152665140
rs111374317	0	chr5_151387948_152665140
rs56376647	0	chr5_151387948_152665140
rs2447292	0	chr5_151387948_152665140
rs55933127	0	chr5_151387948_152665140
rs55674988	0	chr5_151387948_152665140
rs11167616	0	chr5_151387948_152665140
rs10039295	0	chr5_151387948_152665140
rs296188	0	chr5_151387948_152665140
rs4958629	0	chr5_151387948_152665140
rs2927176	0	chr5_151387948_152665140
rs4958631	0	chr5_151387948_152665140
rs17503711	0	chr5_151387948_152665140
rs17503738	0	chr5_151387948_152665140
rs296172	0	chr5_151387948_152665140
rs296171	0	chr5_151387948_152665140
rs2546333	0	chr5_151387948_152665140
rs1841685	0	chr5_151387948_152665140
rs1363497	0	chr5_151387948_152665140
rs1363498	0	chr5_151387948_152665140
rs72793628	0	chr5_151387948_152665140
rs1363499	0	chr5_151387948_152665140
rs62401293	0	chr5_151387948_152665140
rs72793631	0	chr5_151387948_152665140
rs3112532	0	chr5_151387948_152665140
rs60970806	0	chr5_151387948_152665140
rs189459481	0	chr5_151387948_152665140
rs111582573	0	chr5_151387948_152665140
rs148008797	0	chr5_151387948_152665140
rs111903095	0	chr5_151387948_152665140
rs62401295	0	chr5_151387948_152665140
rs2973155	0	chr5_151387948_152665140
rs11167618	0	chr5_151387948_152665140
rs7447368	0	chr5_151387948_152665140
rs727809	0	chr5_151387948_152665140
rs1462117	0	chr5_151387948_152665140
rs531882184	0	chr5_151387948_152665140
rs177001	0	chr5_151387948_152665140
rs56118692	0	chr5_151387948_152665140
rs72793634	0	chr5_151387948_152665140
rs727643	0	chr5_151387948_152665140
rs114267792	0	chr5_151387948_152665140
rs114639805	0	chr5_151387948_152665140
rs147823935	0	chr5_151387948_152665140
rs72793635	0	chr5_151387948_152665140
rs296175	0	chr5_151387948_152665140
rs2927175	0	chr5_151387948_152665140
rs2546327	0	chr5_151387948_152665140
rs74658082	0	chr5_151387948_152665140
rs1363496	0	chr5_151387948_152665140
rs1381541	0	chr5_151387948_152665140
rs992713	0	chr5_151387948_152665140
rs992714	0	chr5_151387948_152665140
rs2546328	0	chr5_151387948_152665140
rs17114209	0	chr5_151387948_152665140
rs2615153	0	chr5_151387948_152665140
rs56054019	0	chr5_151387948_152665140
rs993227	0	chr5_151387948_152665140
rs3101484	0	chr5_151387948_152665140
rs3101483	0	chr5_151387948_152665140
rs3101131	0	chr5_151387948_152665140
rs3112531	0	chr5_151387948_152665140
rs113329288	0	chr5_151387948_152665140
rs2926290	0	chr5_151387948_152665140
rs10477051	0	chr5_151387948_152665140
rs115086200	0	chr5_151387948_152665140
rs72793644	0	chr5_151387948_152665140
rs112070403	0	chr5_151387948_152665140
rs35060520	0	chr5_151387948_152665140
rs75839430	0	chr5_151387948_152665140
rs13436485	0	chr5_151387948_152665140
rs35381189	0	chr5_151387948_152665140
rs58539629	0	chr5_151387948_152665140
rs10051964	0	chr5_151387948_152665140
rs116299047	0	chr5_151387948_152665140
rs72793645	0	chr5_151387948_152665140
rs34701784	0	chr5_151387948_152665140
rs2973160	0	chr5_151387948_152665140
rs72793646	0	chr5_151387948_152665140
rs72793647	0	chr5_151387948_152665140
rs72793648	0	chr5_151387948_152665140
rs72793652	0	chr5_151387948_152665140
rs74893077	0	chr5_151387948_152665140
rs59074180	0	chr5_151387948_152665140
rs57695081	0	chr5_151387948_152665140
rs28796964	0	chr5_151387948_152665140
rs2974110	0	chr5_151387948_152665140
rs141708671	0	chr5_151387948_152665140
rs79247851	0	chr5_151387948_152665140
rs72793654	0	chr5_151387948_152665140
rs2168966	0	chr5_151387948_152665140
rs76527501	0	chr5_151387948_152665140
rs2061636	0	chr5_151387948_152665140
rs78275267	0	chr5_151387948_152665140
rs6580008	0	chr5_151387948_152665140
rs72793656	0	chr5_151387948_152665140
rs2061637	0	chr5_151387948_152665140
rs10515687	0	chr5_151387948_152665140
rs2926289	0	chr5_151387948_152665140
rs2349576	0	chr5_151387948_152665140
rs2061638	0	chr5_151387948_152665140
rs1462126	0	chr5_151387948_152665140
rs2061639	0	chr5_151387948_152665140
rs140053818	0	chr5_151387948_152665140
rs3101485	0	chr5_151387948_152665140
rs3101130	0	chr5_151387948_152665140
rs3112530	0	chr5_151387948_152665140
rs56009305	0	chr5_151387948_152665140
rs56123509	0	chr5_151387948_152665140
rs1993772	0	chr5_151387948_152665140
rs3101481	0	chr5_151387948_152665140
rs3112529	0	chr5_151387948_152665140
rs145491565	0	chr5_151387948_152665140
rs3111205	0	chr5_151387948_152665140
rs3101482	0	chr5_151387948_152665140
rs139834272	0	chr5_151387948_152665140
rs149828140	0	chr5_151387948_152665140
rs11747697	0	chr5_151387948_152665140
rs116692556	0	chr5_151387948_152665140
rs1947632	0	chr5_151387948_152665140
rs79776798	0	chr5_151387948_152665140
rs6886524	0	chr5_151387948_152665140
rs72793663	0	chr5_151387948_152665140
rs2926288	0	chr5_151387948_152665140
rs2973148	0	chr5_151387948_152665140
rs72793664	0	chr5_151387948_152665140
rs72793665	0	chr5_151387948_152665140
rs1350900	0	chr5_151387948_152665140
rs982494	0	chr5_151387948_152665140
rs2973149	0	chr5_151387948_152665140
rs73274195	0	chr5_151387948_152665140
rs2964817	0	chr5_151387948_152665140
rs2926287	0	chr5_151387948_152665140
rs1381540	0	chr5_151387948_152665140
rs2964813	0	chr5_151387948_152665140
rs1824311	0	chr5_151387948_152665140
rs2926286	0	chr5_151387948_152665140
rs116473216	0	chr5_151387948_152665140
rs72793672	0	chr5_151387948_152665140
rs56309724	0	chr5_151387948_152665140
rs2964812	0	chr5_151387948_152665140
rs2974111	0	chr5_151387948_152665140
rs2927173	0	chr5_151387948_152665140
rs2964811	0	chr5_151387948_152665140
rs2927174	0	chr5_151387948_152665140
rs2199123	0	chr5_151387948_152665140
rs11745332	0	chr5_151387948_152665140
rs1462108	0	chr5_151387948_152665140
rs1462109	0	chr5_151387948_152665140
rs72793675	0	chr5_151387948_152665140
rs2125515	0	chr5_151387948_152665140
rs2926285	0	chr5_151387948_152665140
rs17504608	0	chr5_151387948_152665140
rs17504622	0	chr5_151387948_152665140
rs17114289	0	chr5_151387948_152665140
rs17114293	0	chr5_151387948_152665140
rs1824	0	chr5_151387948_152665140
rs2973151	0	chr5_151387948_152665140
rs6888886	0	chr5_151387948_152665140
rs75439113	0	chr5_151387948_152665140
rs1903639	0	chr5_151387948_152665140
rs2973152	0	chr5_151387948_152665140
rs1462121	0	chr5_151387948_152665140
rs1462122	0	chr5_151387948_152665140
rs1462123	0	chr5_151387948_152665140
rs1462124	0	chr5_151387948_152665140
rs11747146	0	chr5_151387948_152665140
rs931012	0	chr5_151387948_152665140
rs2964816	0	chr5_151387948_152665140
rs35058195	0	chr5_151387948_152665140
rs116151746	0	chr5_151387948_152665140
rs12110038	0	chr5_151387948_152665140
rs149944506	0	chr5_151387948_152665140
rs11748893	0	chr5_151387948_152665140
rs2927178	0	chr5_151387948_152665140
rs564102551	0	chr5_151387948_152665140
rs201594184	0	chr5_151387948_152665140
rs72799209	0	chr5_151387948_152665140
rs138294810	0	chr5_151387948_152665140
rs62401302	0	chr5_151387948_152665140
rs10463328	0	chr5_151387948_152665140
rs13176930	0	chr5_151387948_152665140
rs2882195	0	chr5_151387948_152665140
rs77453620	0	chr5_59351527_61252953
rs4700359	0	chr5_59351527_61252953
rs1508864	0	chr5_59351527_61252953
rs10805519	0	chr5_59351527_61252953
rs1508859	0	chr5_59351527_61252953
rs3958941	0	chr5_59351527_61252953
rs3857299	0	chr5_59351527_61252953
rs7707407	0	chr5_59351527_61252953
rs1508862	0	chr5_59351527_61252953
rs1508861	0	chr5_59351527_61252953
rs2136202	0	chr5_59351527_61252953
rs13184535	0	chr5_59351527_61252953
rs13184995	0	chr5_59351527_61252953
rs10070511	0	chr5_59351527_61252953
rs113249306	0	chr5_59351527_61252953
rs77656757	0	chr5_59351527_61252953
rs35265720	0	chr5_59351527_61252953
rs7709983	0	chr5_59351527_61252953
rs10940659	0	chr5_59351527_61252953
rs12189355	0	chr5_59351527_61252953
rs12189363	0	chr5_59351527_61252953
rs11951286	0	chr5_59351527_61252953
rs144301083	0	chr5_59351527_61252953
rs7720686	0	chr5_59351527_61252953
rs13177765	0	chr5_59351527_61252953
rs34913883	0	chr5_59351527_61252953
rs12187454	0	chr5_59351527_61252953
rs76669289	0	chr5_59351527_61252953
rs7731007	0	chr5_59351527_61252953
rs4538573	0	chr5_59351527_61252953
rs12655292	0	chr5_59351527_61252953
rs61099545	0	chr5_59351527_61252953
rs13179619	0	chr5_59351527_61252953
rs4131157	0	chr5_59351527_61252953
rs3897743	0	chr5_59351527_61252953
rs7732249	0	chr5_59351527_61252953
rs7714067	0	chr5_59351527_61252953
rs35014288	0	chr5_59351527_61252953
rs71627983	0	chr5_59351527_61252953
rs10461667	0	chr5_59351527_61252953
rs6886465	0	chr5_59351527_61252953
rs71627984	0	chr5_59351527_61252953
rs1588265	0	chr5_59351527_61252953
rs1396475	0	chr5_59351527_61252953
rs1588266	0	chr5_59351527_61252953
rs7715725	0	chr5_59351527_61252953
rs111491668	0	chr5_59351527_61252953
rs1605730	0	chr5_59351527_61252953
rs34010658	0	chr5_59351527_61252953
rs12153039	0	chr5_59351527_61252953
rs12153569	0	chr5_59351527_61252953
rs6867665	0	chr5_59351527_61252953
rs12153629	0	chr5_59351527_61252953
rs11746704	0	chr5_59351527_61252953
rs12656920	0	chr5_59351527_61252953
rs12657321	0	chr5_59351527_61252953
rs34952372	0	chr5_59351527_61252953
rs62370574	0	chr5_59351527_61252953
rs34228692	0	chr5_59351527_61252953
rs1969156	0	chr5_59351527_61252953
rs13153508	0	chr5_59351527_61252953
rs4289529	0	chr5_59351527_61252953
rs34018305	0	chr5_59351527_61252953
rs4569833	0	chr5_59351527_61252953
rs13164971	0	chr5_59351527_61252953
rs1508863	0	chr5_59351527_61252953
rs34386766	0	chr5_59351527_61252953
rs78117007	0	chr5_59351527_61252953
rs10514902	0	chr5_59351527_61252953
rs2174994	0	chr5_59351527_61252953
rs2136203	0	chr5_59351527_61252953
rs2548659	0	chr5_59351527_61252953
rs34809636	0	chr5_59351527_61252953
rs13179177	0	chr5_59351527_61252953
rs1100918	0	chr5_59351527_61252953
rs13160073	0	chr5_59351527_61252953
rs860374	0	chr5_59351527_61252953
rs851281	0	chr5_59351527_61252953
rs34097246	0	chr5_59351527_61252953
rs76601207	0	chr5_59351527_61252953
rs75717180	0	chr5_59351527_61252953
rs193031170	0	chr5_59351527_61252953
rs78237328	0	chr5_59351527_61252953
rs2013733	0	chr5_59351527_61252953
rs851280	0	chr5_59351527_61252953
rs865892	0	chr5_59351527_61252953
rs12516070	0	chr5_59351527_61252953
rs36145010	0	chr5_59351527_61252953
rs4700362	0	chr5_59351527_61252953
rs11951424	0	chr5_59351527_61252953
rs6881029	0	chr5_59351527_61252953
rs71627985	0	chr5_59351527_61252953
rs35396745	0	chr5_59351527_61252953
rs17376533	0	chr5_59351527_61252953
rs17376568	0	chr5_59351527_61252953
rs11745357	0	chr5_59351527_61252953
rs72753278	0	chr5_59351527_61252953
rs35123365	0	chr5_59351527_61252953
rs2548658	0	chr5_59351527_61252953
rs2194255	0	chr5_59351527_61252953
rs851285	0	chr5_59351527_61252953
rs10514887	0	chr5_59351527_61252953
rs1396476	0	chr5_59351527_61252953
rs17376761	0	chr5_59351527_61252953
rs73759013	0	chr5_59351527_61252953
rs114514212	0	chr5_59351527_61252953
rs851283	0	chr5_59351527_61252953
rs851282	0	chr5_59351527_61252953
rs864064	0	chr5_59351527_61252953
rs192622856	0	chr5_59351527_61252953
rs11743973	0	chr5_59351527_61252953
rs11743977	0	chr5_59351527_61252953
rs11747070	0	chr5_59351527_61252953
rs11744029	0	chr5_59351527_61252953
rs12515661	0	chr5_59351527_61252953
rs4526059	0	chr5_59351527_61252953
rs138473387	0	chr5_59351527_61252953
rs4260627	0	chr5_59351527_61252953
rs2409739	0	chr5_59351527_61252953
rs4590148	0	chr5_59351527_61252953
rs142718715	0	chr5_59351527_61252953
rs139070413	0	chr5_59351527_61252953
rs149915185	0	chr5_59351527_61252953
rs62370614	0	chr5_59351527_61252953
rs78429731	0	chr5_59351527_61252953
rs79958962	0	chr5_59351527_61252953
rs34065204	0	chr5_59351527_61252953
rs6414837	0	chr5_59351527_61252953
rs77223771	0	chr5_59351527_61252953
rs71627988	0	chr5_59351527_61252953
rs111770883	0	chr5_59351527_61252953
rs138705822	0	chr5_59351527_61252953
rs12522531	0	chr5_59351527_61252953
rs12189373	0	chr5_59351527_61252953
rs16890516	0	chr5_59351527_61252953
rs142589155	0	chr5_59351527_61252953
rs546495698	0	chr5_59351527_61252953
rs13156662	0	chr5_59351527_61252953
rs10223314	0	chr5_59351527_61252953
rs7444851	0	chr5_59351527_61252953
rs10223301	0	chr5_59351527_61252953
rs10223317	0	chr5_59351527_61252953
rs17442232	0	chr5_59351527_61252953
rs13354486	0	chr5_59351527_61252953
rs141684887	0	chr5_59351527_61252953
rs13177799	0	chr5_59351527_61252953
rs151106495	0	chr5_59351527_61252953
rs13164986	0	chr5_59351527_61252953
rs2113076	0	chr5_59351527_61252953
rs12522367	0	chr5_59351527_61252953
rs114902767	0	chr5_59351527_61252953
rs11949645	0	chr5_59351527_61252953
rs7733728	0	chr5_59351527_61252953
rs4547891	0	chr5_59351527_61252953
rs116371480	0	chr5_59351527_61252953
rs16890521	0	chr5_59351527_61252953
rs34849712	0	chr5_59351527_61252953
rs151242845	0	chr5_59351527_61252953
rs16890523	0	chr5_59351527_61252953
rs76228921	0	chr5_59351527_61252953
rs12515390	0	chr5_59351527_61252953
rs4700365	0	chr5_59351527_61252953
rs4700366	0	chr5_59351527_61252953
rs2194257	0	chr5_59351527_61252953
rs6872268	0	chr5_59351527_61252953
rs6887486	0	chr5_59351527_61252953
rs62370616	0	chr5_59351527_61252953
rs113179251	0	chr5_59351527_61252953
rs7732524	0	chr5_59351527_61252953
rs116535500	0	chr5_59351527_61252953
rs7732670	0	chr5_59351527_61252953
rs13175365	0	chr5_59351527_61252953
rs13189802	0	chr5_59351527_61252953
rs7736514	0	chr5_59351527_61252953
rs6449456	0	chr5_59351527_61252953
rs6449457	0	chr5_59351527_61252953
rs6859376	0	chr5_59351527_61252953
rs137956825	0	chr5_59351527_61252953
rs2961900	0	chr5_59351527_61252953
rs1544791	0	chr5_59351527_61252953
rs11741663	0	chr5_59351527_61252953
rs1544788	0	chr5_59351527_61252953
rs2910840	0	chr5_59351527_61252953
rs1981848	0	chr5_59351527_61252953
rs2961899	0	chr5_59351527_61252953
rs115935732	0	chr5_59351527_61252953
rs2910839	0	chr5_59351527_61252953
rs2961898	0	chr5_59351527_61252953
rs983280	0	chr5_59351527_61252953
rs983279	0	chr5_59351527_61252953
rs58203101	0	chr5_59351527_61252953
rs2216726	0	chr5_59351527_61252953
rs2962963	0	chr5_59351527_61252953
rs4699951	0	chr5_59351527_61252953
rs4699952	0	chr5_59351527_61252953
rs10044734	0	chr5_59351527_61252953
rs2910838	0	chr5_59351527_61252953
rs2910837	0	chr5_59351527_61252953
rs10045507	0	chr5_59351527_61252953
rs2910836	0	chr5_59351527_61252953
rs10939837	0	chr5_59351527_61252953
rs2910835	0	chr5_59351527_61252953
rs2962962	0	chr5_59351527_61252953
rs11742066	0	chr5_59351527_61252953
rs6449458	0	chr5_59351527_61252953
rs2910834	0	chr5_59351527_61252953
rs2962977	0	chr5_59351527_61252953
rs116833993	0	chr5_59351527_61252953
rs996234	0	chr5_59351527_61252953
rs2962976	0	chr5_59351527_61252953
rs12188462	0	chr5_59351527_61252953
rs2910833	0	chr5_59351527_61252953
rs114553786	0	chr5_59351527_61252953
rs2962975	0	chr5_59351527_61252953
rs13176217	0	chr5_59351527_61252953
rs16890545	0	chr5_59351527_61252953
rs34563617	0	chr5_59351527_61252953
rs34925561	0	chr5_59351527_61252953
rs13174597	0	chr5_59351527_61252953
rs1155796	0	chr5_59351527_61252953
rs2910831	0	chr5_59351527_61252953
rs2961902	0	chr5_59351527_61252953
rs2961901	0	chr5_59351527_61252953
rs2962966	0	chr5_59351527_61252953
rs76276431	0	chr5_59351527_61252953
rs76694012	0	chr5_59351527_61252953
rs2910830	0	chr5_59351527_61252953
rs11747254	0	chr5_59351527_61252953
rs2910829	0	chr5_59351527_61252953
rs116596404	0	chr5_59351527_61252953
rs17449821	0	chr5_59351527_61252953
rs36121096	0	chr5_59351527_61252953
rs7704481	0	chr5_59351527_61252953
rs13158277	0	chr5_59351527_61252953
rs7735130	0	chr5_59351527_61252953
rs11748314	0	chr5_59351527_61252953
rs59779697	0	chr5_59351527_61252953
rs60168090	0	chr5_59351527_61252953
rs2910828	0	chr5_59351527_61252953
rs2962970	0	chr5_59351527_61252953
rs140120203	0	chr5_59351527_61252953
rs7703217	0	chr5_59351527_61252953
rs181432345	0	chr5_59351527_61252953
rs17450114	0	chr5_59351527_61252953
rs7724490	0	chr5_59351527_61252953
rs2962971	0	chr5_59351527_61252953
rs2962972	0	chr5_59351527_61252953
rs75549217	0	chr5_59351527_61252953
rs75134038	0	chr5_59351527_61252953
rs16877738	0	chr5_59351527_61252953
rs10491402	0	chr5_59351527_61252953
rs71627991	0	chr5_59351527_61252953
rs7717250	0	chr5_59351527_61252953
rs7717864	0	chr5_59351527_61252953
rs56726267	0	chr5_59351527_61252953
rs78206435	0	chr5_59351527_61252953
rs71627992	0	chr5_59351527_61252953
rs13186687	0	chr5_59351527_61252953
rs13186865	0	chr5_59351527_61252953
rs149969919	0	chr5_59351527_61252953
rs113108925	0	chr5_59351527_61252953
rs17384726	0	chr5_59351527_61252953
rs2409740	0	chr5_59351527_61252953
rs2961897	0	chr5_59351527_61252953
rs17384768	0	chr5_59351527_61252953
rs114404643	0	chr5_59351527_61252953
rs11742541	0	chr5_59351527_61252953
rs16877628	0	chr5_59351527_61252953
rs1966497	0	chr5_59351527_61252953
rs719702	0	chr5_59351527_61252953
rs2910825	0	chr5_59351527_61252953
rs527815110	0	chr5_59351527_61252953
rs111953374	0	chr5_59351527_61252953
rs2962973	0	chr5_59351527_61252953
rs13157205	0	chr5_59351527_61252953
rs35415111	0	chr5_59351527_61252953
rs61333972	0	chr5_59351527_61252953
rs2910823	0	chr5_59351527_61252953
rs60328633	0	chr5_59351527_61252953
rs139756851	0	chr5_59351527_61252953
rs78809453	0	chr5_59351527_61252953
rs115758579	0	chr5_59351527_61252953
rs74635969	0	chr5_59351527_61252953
rs138320270	0	chr5_59351527_61252953
rs112932787	0	chr5_59351527_61252953
rs17450732	0	chr5_59351527_61252953
rs75298271	0	chr5_59351527_61252953
rs72753299	0	chr5_59351527_61252953
rs72753300	0	chr5_59351527_61252953
rs966221	0	chr5_59351527_61252953
rs113581548	0	chr5_59351527_61252953
rs2113072	0	chr5_59351527_61252953
rs2113071	0	chr5_59351527_61252953
rs41506252	0	chr5_59351527_61252953
rs138172029	0	chr5_59351527_61252953
rs112756799	0	chr5_59351527_61252953
rs181788492	0	chr5_59351527_61252953
rs2898269	0	chr5_59351527_61252953
rs2962969	0	chr5_59351527_61252953
rs2962968	0	chr5_59351527_61252953
rs111887231	0	chr5_59351527_61252953
rs141175471	0	chr5_59351527_61252953
rs111605096	0	chr5_59351527_61252953
rs116591704	0	chr5_59351527_61252953
rs10064516	0	chr5_59351527_61252953
rs2409741	0	chr5_59351527_61252953
rs113557952	0	chr5_59351527_61252953
rs17385322	0	chr5_59351527_61252953
rs2961903	0	chr5_59351527_61252953
rs11745887	0	chr5_59351527_61252953
rs113459524	0	chr5_59351527_61252953
rs12520400	0	chr5_59351527_61252953
rs2962967	0	chr5_59351527_61252953
rs115136208	0	chr5_59351527_61252953
rs2962965	0	chr5_59351527_61252953
rs151244196	0	chr5_59351527_61252953
rs115100173	0	chr5_59351527_61252953
rs10079009	0	chr5_59351527_61252953
rs75922875	0	chr5_59351527_61252953
rs2910827	0	chr5_59351527_61252953
rs1862614	0	chr5_59351527_61252953
rs78536470	0	chr5_59351527_61252953
rs71627994	0	chr5_59351527_61252953
rs62370656	0	chr5_59351527_61252953
rs6882437	0	chr5_59351527_61252953
rs147293995	0	chr5_59351527_61252953
rs10059334	0	chr5_59351527_61252953
rs2962964	0	chr5_59351527_61252953
rs35381370	0	chr5_59351527_61252953
rs6889641	0	chr5_59351527_61252953
rs115625955	0	chr5_59351527_61252953
rs55826491	0	chr5_59351527_61252953
rs115833185	0	chr5_59351527_61252953
rs112999073	0	chr5_59351527_61252953
rs7442640	0	chr5_59351527_61252953
rs72755103	0	chr5_59351527_61252953
rs4235478	0	chr5_59351527_61252953
rs113266393	0	chr5_59351527_61252953
rs4302546	0	chr5_59351527_61252953
rs4513649	0	chr5_59351527_61252953
rs78300209	0	chr5_59351527_61252953
rs4577666	0	chr5_59351527_61252953
rs67787424	0	chr5_59351527_61252953
rs7721457	0	chr5_59351527_61252953
rs56215414	0	chr5_59351527_61252953
rs111930630	0	chr5_59351527_61252953
rs71627995	0	chr5_59351527_61252953
rs112062828	0	chr5_59351527_61252953
rs111520726	0	chr5_59351527_61252953
rs13157125	0	chr5_59351527_61252953
rs148148994	0	chr5_59351527_61252953
rs59146586	0	chr5_59351527_61252953
rs6864705	0	chr5_59351527_61252953
rs59518781	0	chr5_59351527_61252953
rs6868695	0	chr5_59351527_61252953
rs6868850	0	chr5_59351527_61252953
rs111271621	0	chr5_59351527_61252953
rs12186826	0	chr5_59351527_61252953
rs7710822	0	chr5_59351527_61252953
rs4128924	0	chr5_59351527_61252953
rs111448199	0	chr5_59351527_61252953
rs71627996	0	chr5_59351527_61252953
rs6449459	0	chr5_59351527_61252953
rs113706336	0	chr5_59351527_61252953
rs75347962	0	chr5_59351527_61252953
rs77728570	0	chr5_59351527_61252953
rs71627997	0	chr5_59351527_61252953
rs79881850	0	chr5_59351527_61252953
rs150791410	0	chr5_59351527_61252953
rs7709269	0	chr5_59351527_61252953
rs13162631	0	chr5_59351527_61252953
rs144340337	0	chr5_59351527_61252953
rs75502858	0	chr5_59351527_61252953
rs57587828	0	chr5_59351527_61252953
rs75755393	0	chr5_59351527_61252953
rs77089701	0	chr5_59351527_61252953
rs10051717	0	chr5_59351527_61252953
rs113430071	0	chr5_59351527_61252953
rs111930326	0	chr5_59351527_61252953
rs115776083	0	chr5_59351527_61252953
rs111793865	0	chr5_59351527_61252953
rs112082732	0	chr5_59351527_61252953
rs140650795	0	chr5_59351527_61252953
rs112409587	0	chr5_59351527_61252953
rs115128729	0	chr5_59351527_61252953
rs4700369	0	chr5_59351527_61252953
rs12187669	0	chr5_59351527_61252953
rs12189411	0	chr5_59351527_61252953
rs4604150	0	chr5_59351527_61252953
rs4328990	0	chr5_59351527_61252953
rs6862158	0	chr5_59351527_61252953
rs71627998	0	chr5_59351527_61252953
rs4410606	0	chr5_59351527_61252953
rs4235479	0	chr5_59351527_61252953
rs4270654	0	chr5_59351527_61252953
rs5024245	0	chr5_59351527_61252953
rs10471474	0	chr5_59351527_61252953
rs4404639	0	chr5_59351527_61252953
rs111948269	0	chr5_59351527_61252953
rs7734400	0	chr5_59351527_61252953
rs113223020	0	chr5_59351527_61252953
rs12188020	0	chr5_59351527_61252953
rs112150550	0	chr5_59351527_61252953
rs75035933	0	chr5_59351527_61252953
rs74840735	0	chr5_59351527_61252953
rs112663320	0	chr5_59351527_61252953
rs7444733	0	chr5_59351527_61252953
rs62370659	0	chr5_59351527_61252953
rs113477831	0	chr5_59351527_61252953
rs145346914	0	chr5_59351527_61252953
rs4700370	0	chr5_59351527_61252953
rs10074696	0	chr5_59351527_61252953
rs7728100	0	chr5_59351527_61252953
rs11739760	0	chr5_59351527_61252953
rs150143701	0	chr5_59351527_61252953
rs10471475	0	chr5_59351527_61252953
rs10077172	0	chr5_59351527_61252953
rs111833796	0	chr5_59351527_61252953
rs10939838	0	chr5_59351527_61252953
rs9291685	0	chr5_59351527_61252953
rs10434525	0	chr5_59351527_61252953
rs62371960	0	chr5_59351527_61252953
rs145481578	0	chr5_59351527_61252953
rs9291686	0	chr5_59351527_61252953
rs12658881	0	chr5_59351527_61252953
rs137937272	0	chr5_59351527_61252953
rs113848727	0	chr5_59351527_61252953
rs111593925	0	chr5_59351527_61252953
rs62371997	0	chr5_59351527_61252953
rs73759031	0	chr5_59351527_61252953
rs12516794	0	chr5_59351527_61252953
rs75428013	0	chr5_59351527_61252953
rs60399456	0	chr5_59351527_61252953
rs78158715	0	chr5_59351527_61252953
rs34886118	0	chr5_59351527_61252953
rs34072532	0	chr5_59351527_61252953
rs113983995	0	chr5_59351527_61252953
rs77862526	0	chr5_59351527_61252953
rs10939839	0	chr5_59351527_61252953
rs113049109	0	chr5_59351527_61252953
rs112162527	0	chr5_59351527_61252953
rs11743928	0	chr5_59351527_61252953
rs12523473	0	chr5_59351527_61252953
rs111250165	0	chr5_59351527_61252953
rs16877816	0	chr5_59351527_61252953
rs7714765	0	chr5_59351527_61252953
rs12515974	0	chr5_59351527_61252953
rs10471476	0	chr5_59351527_61252953
rs4283754	0	chr5_59351527_61252953
rs4624754	0	chr5_59351527_61252953
rs4302547	0	chr5_59351527_61252953
rs72755111	0	chr5_59351527_61252953
rs41504448	0	chr5_59351527_61252953
rs78833500	0	chr5_59351527_61252953
rs78190095	0	chr5_59351527_61252953
rs4515249	0	chr5_59351527_61252953
rs6449462	0	chr5_59351527_61252953
rs4276368	0	chr5_59351527_61252953
rs79977805	0	chr5_59351527_61252953
rs142697380	0	chr5_59351527_61252953
rs12656804	0	chr5_59351527_61252953
rs12656836	0	chr5_59351527_61252953
rs35955333	0	chr5_59351527_61252953
rs35813355	0	chr5_59351527_61252953
rs112970543	0	chr5_59351527_61252953
rs71628002	0	chr5_59351527_61252953
rs71630003	0	chr5_59351527_61252953
rs11745451	0	chr5_59351527_61252953
rs376734768	0	chr5_59351527_61252953
rs35022567	0	chr5_59351527_61252953
rs4274945	0	chr5_59351527_61252953
rs12521358	0	chr5_59351527_61252953
rs13158573	0	chr5_59351527_61252953
rs13158470	0	chr5_59351527_61252953
rs7706560	0	chr5_59351527_61252953
rs13159724	0	chr5_59351527_61252953
rs7711707	0	chr5_59351527_61252953
rs7731452	0	chr5_59351527_61252953
rs7711621	0	chr5_59351527_61252953
rs34757284	0	chr5_59351527_61252953
rs13185075	0	chr5_59351527_61252953
rs13165296	0	chr5_59351527_61252953
rs73104767	0	chr5_59351527_61252953
rs7718384	0	chr5_59351527_61252953
rs10514890	0	chr5_59351527_61252953
rs10514891	0	chr5_59351527_61252953
rs35250060	0	chr5_59351527_61252953
rs12659623	0	chr5_59351527_61252953
rs10514892	0	chr5_59351527_61252953
rs76725756	0	chr5_59351527_61252953
rs10939840	0	chr5_59351527_61252953
rs77867091	0	chr5_59351527_61252953
rs6880937	0	chr5_59351527_61252953
rs4700371	0	chr5_59351527_61252953
rs34114616	0	chr5_59351527_61252953
rs34762984	0	chr5_59351527_61252953
rs75083225	0	chr5_59351527_61252953
rs77321969	0	chr5_59351527_61252953
rs79611865	0	chr5_59351527_61252953
rs73104774	0	chr5_59351527_61252953
rs4580738	0	chr5_59351527_61252953
rs76144881	0	chr5_59351527_61252953
rs16877859	0	chr5_59351527_61252953
rs12054887	0	chr5_59351527_61252953
rs75767256	0	chr5_59351527_61252953
rs79504357	0	chr5_59351527_61252953
rs4409049	0	chr5_59351527_61252953
rs7711093	0	chr5_59351527_61252953
rs4130444	0	chr5_59351527_61252953
rs4502776	0	chr5_59351527_61252953
rs76276235	0	chr5_59351527_61252953
rs55946887	0	chr5_59351527_61252953
rs55690337	0	chr5_59351527_61252953
rs17324698	0	chr5_59351527_61252953
rs13170190	0	chr5_59351527_61252953
rs75184324	0	chr5_59351527_61252953
rs4699953	0	chr5_59351527_61252953
rs116128241	0	chr5_59351527_61252953
rs34426618	0	chr5_59351527_61252953
rs115644556	0	chr5_59351527_61252953
rs138208604	0	chr5_59351527_61252953
rs4379156	0	chr5_59351527_61252953
rs7714394	0	chr5_59351527_61252953
rs13172481	0	chr5_59351527_61252953
rs16874969	0	chr5_59351527_61252953
rs7735398	0	chr5_59351527_61252953
rs79918509	0	chr5_59351527_61252953
rs7735958	0	chr5_59351527_61252953
rs36004779	0	chr5_59351527_61252953
rs16877896	0	chr5_59351527_61252953
rs16877898	0	chr5_59351527_61252953
rs16877901	0	chr5_59351527_61252953
rs111250022	0	chr5_59351527_61252953
rs6449463	0	chr5_59351527_61252953
rs75284447	0	chr5_59351527_61252953
rs6449464	0	chr5_59351527_61252953
rs111518837	0	chr5_59351527_61252953
rs112399747	0	chr5_59351527_61252953
rs12153271	0	chr5_59351527_61252953
rs13154429	0	chr5_59351527_61252953
rs142487732	0	chr5_59351527_61252953
rs112728299	0	chr5_59351527_61252953
rs185652211	0	chr5_59351527_61252953
rs79891929	0	chr5_59351527_61252953
rs190434636	0	chr5_59351527_61252953
rs12657730	0	chr5_59351527_61252953
rs147908406	0	chr5_59351527_61252953
rs111605770	0	chr5_59351527_61252953
rs142719693	0	chr5_59351527_61252953
rs144645340	0	chr5_59351527_61252953
rs34800562	0	chr5_59351527_61252953
rs186450435	0	chr5_59351527_61252953
rs186217445	0	chr5_59351527_61252953
rs137984255	0	chr5_59351527_61252953
rs79874908	0	chr5_59351527_61252953
rs79229003	0	chr5_59351527_61252953
rs190123374	0	chr5_59351527_61252953
rs189751518	0	chr5_59351527_61252953
rs4400087	0	chr5_59351527_61252953
rs146692806	0	chr5_59351527_61252953
rs148863435	0	chr5_59351527_61252953
rs60457614	0	chr5_59351527_61252953
rs112314379	0	chr5_59351527_61252953
rs11746334	0	chr5_59351527_61252953
rs142275593	0	chr5_59351527_61252953
rs4700372	0	chr5_59351527_61252953
rs13168619	0	chr5_59351527_61252953
rs13168480	0	chr5_59351527_61252953
rs11950649	0	chr5_59351527_61252953
rs182720478	0	chr5_59351527_61252953
rs13178509	0	chr5_59351527_61252953
rs79456405	0	chr5_59351527_61252953
rs77482620	0	chr5_59351527_61252953
rs75242193	0	chr5_59351527_61252953
rs6897671	0	chr5_59351527_61252953
rs11952029	0	chr5_59351527_61252953
rs77291466	0	chr5_59351527_61252953
rs74516063	0	chr5_59351527_61252953
rs10939842	0	chr5_59351527_61252953
rs114482169	0	chr5_59351527_61252953
rs9291688	0	chr5_59351527_61252953
rs7735149	0	chr5_59351527_61252953
rs76731783	0	chr5_59351527_61252953
rs4700373	0	chr5_59351527_61252953
rs36050835	0	chr5_59351527_61252953
rs4394088	0	chr5_59351527_61252953
rs4349679	0	chr5_59351527_61252953
rs80243638	0	chr5_59351527_61252953
rs78197512	0	chr5_59351527_61252953
rs6449465	0	chr5_59351527_61252953
rs6449466	0	chr5_59351527_61252953
rs6449467	0	chr5_59351527_61252953
rs6449468	0	chr5_59351527_61252953
rs10461451	0	chr5_59351527_61252953
rs35811820	0	chr5_59351527_61252953
rs34353877	0	chr5_59351527_61252953
rs13166747	0	chr5_59351527_61252953
rs34762247	0	chr5_59351527_61252953
rs13171028	0	chr5_59351527_61252953
rs79745357	0	chr5_59351527_61252953
rs12653863	0	chr5_59351527_61252953
rs56247947	0	chr5_59351527_61252953
rs10461373	0	chr5_59351527_61252953
rs78358955	0	chr5_59351527_61252953
rs75847598	0	chr5_59351527_61252953
rs76884783	0	chr5_59351527_61252953
rs78414395	0	chr5_59351527_61252953
rs77501125	0	chr5_59351527_61252953
rs57237852	0	chr5_59351527_61252953
rs151332454	0	chr5_59351527_61252953
rs71630005	0	chr5_59351527_61252953
rs67522885	0	chr5_59351527_61252953
rs75768883	0	chr5_59351527_61252953
rs71630006	0	chr5_59351527_61252953
rs6862735	0	chr5_59351527_61252953
rs4699954	0	chr5_59351527_61252953
rs7733705	0	chr5_59351527_61252953
rs78062469	0	chr5_59351527_61252953
rs78560550	0	chr5_59351527_61252953
rs35644384	0	chr5_59351527_61252953
rs183910940	0	chr5_59351527_61252953
rs34038162	0	chr5_59351527_61252953
rs56341652	0	chr5_59351527_61252953
rs35914313	0	chr5_59351527_61252953
rs6860626	0	chr5_59351527_61252953
rs6861084	0	chr5_59351527_61252953
rs73759041	0	chr5_59351527_61252953
rs6865707	0	chr5_59351527_61252953
rs6865762	0	chr5_59351527_61252953
rs4547892	0	chr5_59351527_61252953
rs7707365	0	chr5_59351527_61252953
rs13160580	0	chr5_59351527_61252953
rs73106775	0	chr5_59351527_61252953
rs12653662	0	chr5_59351527_61252953
rs59578756	0	chr5_59351527_61252953
rs57177718	0	chr5_59351527_61252953
rs59014679	0	chr5_59351527_61252953
rs59576667	0	chr5_59351527_61252953
rs73106780	0	chr5_59351527_61252953
rs73106781	0	chr5_59351527_61252953
rs79694859	0	chr5_59351527_61252953
rs76892119	0	chr5_59351527_61252953
rs55751723	0	chr5_59351527_61252953
rs75884747	0	chr5_59351527_61252953
rs116192532	0	chr5_59351527_61252953
rs73106782	0	chr5_59351527_61252953
rs58512371	0	chr5_59351527_61252953
rs16877912	0	chr5_59351527_61252953
rs12522161	0	chr5_59351527_61252953
rs75258561	0	chr5_59351527_61252953
rs74930336	0	chr5_59351527_61252953
rs79908934	0	chr5_59351527_61252953
rs73106785	0	chr5_59351527_61252953
rs35335033	0	chr5_59351527_61252953
rs7737905	0	chr5_59351527_61252953
rs79642906	0	chr5_59351527_61252953
rs6869495	0	chr5_59351527_61252953
rs16877923	0	chr5_59351527_61252953
rs74922731	0	chr5_59351527_61252953
rs79653352	0	chr5_59351527_61252953
rs80044035	0	chr5_59351527_61252953
rs144593849	0	chr5_59351527_61252953
rs76733154	0	chr5_59351527_61252953
rs78719007	0	chr5_59351527_61252953
rs78788386	0	chr5_59351527_61252953
rs4699955	0	chr5_59351527_61252953
rs58704174	0	chr5_59351527_61252953
rs191810863	0	chr5_59351527_61252953
rs16877926	0	chr5_59351527_61252953
rs4580739	0	chr5_59351527_61252953
rs12656871	0	chr5_59351527_61252953
rs10514893	0	chr5_59351527_61252953
rs16877933	0	chr5_59351527_61252953
rs16877936	0	chr5_59351527_61252953
rs1895412	0	chr5_59351527_61252953
rs10514894	0	chr5_59351527_61252953
rs10514895	0	chr5_59351527_61252953
rs62372003	0	chr5_59351527_61252953
rs141848625	0	chr5_59351527_61252953
rs78945988	0	chr5_59351527_61252953
rs56921917	0	chr5_59351527_61252953
rs58663274	0	chr5_59351527_61252953
rs75593935	0	chr5_59351527_61252953
rs6878055	0	chr5_59351527_61252953
rs1423246	0	chr5_59351527_61252953
rs114275377	0	chr5_59351527_61252953
rs78504687	0	chr5_59351527_61252953
rs58594585	0	chr5_59351527_61252953
rs79092958	0	chr5_59351527_61252953
rs10461452	0	chr5_59351527_61252953
rs10461453	0	chr5_59351527_61252953
rs62372004	0	chr5_59351527_61252953
rs7709678	0	chr5_59351527_61252953
rs10939844	0	chr5_59351527_61252953
rs74927211	0	chr5_59351527_61252953
rs16877953	0	chr5_59351527_61252953
rs6881782	0	chr5_59351527_61252953
rs78370313	0	chr5_59351527_61252953
rs6860277	0	chr5_59351527_61252953
rs16877954	0	chr5_59351527_61252953
rs7702188	0	chr5_59351527_61252953
rs80321167	0	chr5_59351527_61252953
rs544141775	0	chr5_59351527_61252953
rs564232898	0	chr5_59351527_61252953
rs577721576	0	chr5_59351527_61252953
rs560599941	0	chr5_59351527_61252953
rs529440099	0	chr5_59351527_61252953
rs549375784	0	chr5_59351527_61252953
rs562916545	0	chr5_59351527_61252953
rs532031477	0	chr5_59351527_61252953
rs552008006	0	chr5_59351527_61252953
rs73108618	0	chr5_59351527_61252953
rs1363862	0	chr5_59351527_61252953
rs12188899	0	chr5_59351527_61252953
rs1477352	0	chr5_59351527_61252953
rs56262275	0	chr5_59351527_61252953
rs115640499	0	chr5_59351527_61252953
rs74529856	0	chr5_59351527_61252953
rs79231058	0	chr5_59351527_61252953
rs77669488	0	chr5_59351527_61252953
rs1345782	0	chr5_59351527_61252953
rs73108627	0	chr5_59351527_61252953
rs6860887	0	chr5_59351527_61252953
rs73108631	0	chr5_59351527_61252953
rs140431052	0	chr5_59351527_61252953
rs111571959	0	chr5_59351527_61252953
rs16877964	0	chr5_59351527_61252953
rs17378750	0	chr5_59351527_61252953
rs16877967	0	chr5_59351527_61252953
rs1115372	0	chr5_59351527_61252953
rs189137785	0	chr5_59351527_61252953
rs75365645	0	chr5_59351527_61252953
rs16877976	0	chr5_59351527_61252953
rs77210116	0	chr5_59351527_61252953
rs60962155	0	chr5_59351527_61252953
rs34000941	0	chr5_59351527_61252953
rs72755115	0	chr5_59351527_61252953
rs6886423	0	chr5_59351527_61252953
rs6886304	0	chr5_59351527_61252953
rs76695264	0	chr5_59351527_61252953
rs77652582	0	chr5_59351527_61252953
rs143479218	0	chr5_59351527_61252953
rs73108638	0	chr5_59351527_61252953
rs142203057	0	chr5_59351527_61252953
rs79721796	0	chr5_59351527_61252953
rs12189304	0	chr5_59351527_61252953
rs74773662	0	chr5_59351527_61252953
rs12189147	0	chr5_59351527_61252953
rs16877980	0	chr5_59351527_61252953
rs16877983	0	chr5_59351527_61252953
rs61474228	0	chr5_59351527_61252953
rs78090543	0	chr5_59351527_61252953
rs79793341	0	chr5_59351527_61252953
rs36043303	0	chr5_59351527_61252953
rs16877986	0	chr5_59351527_61252953
rs17839379	0	chr5_59351527_61252953
rs2961773	0	chr5_59351527_61252953
rs16877993	0	chr5_59351527_61252953
rs918592	0	chr5_59351527_61252953
rs918591	0	chr5_59351527_61252953
rs918590	0	chr5_59351527_61252953
rs112473535	0	chr5_59351527_61252953
rs2910629	0	chr5_59351527_61252953
rs2961774	0	chr5_59351527_61252953
rs2042315	0	chr5_59351527_61252953
rs17326404	0	chr5_59351527_61252953
rs10514896	0	chr5_59351527_61252953
rs1423247	0	chr5_59351527_61252953
rs113913448	0	chr5_59351527_61252953
rs75338490	0	chr5_59351527_61252953
rs1108977	0	chr5_59351527_61252953
rs75534474	0	chr5_59351527_61252953
rs76399012	0	chr5_59351527_61252953
rs13159422	0	chr5_59351527_61252953
rs9291689	0	chr5_59351527_61252953
rs148510644	0	chr5_59351527_61252953
rs141802404	0	chr5_59351527_61252953
rs6887545	0	chr5_59351527_61252953
rs6887925	0	chr5_59351527_61252953
rs111322044	0	chr5_59351527_61252953
rs6449470	0	chr5_59351527_61252953
rs16878035	0	chr5_59351527_61252953
rs16878037	0	chr5_59351527_61252953
rs11745274	0	chr5_59351527_61252953
rs11745327	0	chr5_59351527_61252953
rs6864442	0	chr5_59351527_61252953
rs28460011	0	chr5_59351527_61252953
rs28635931	0	chr5_59351527_61252953
rs6875189	0	chr5_59351527_61252953
rs6875484	0	chr5_59351527_61252953
rs6896850	0	chr5_59351527_61252953
rs112376587	0	chr5_59351527_61252953
rs10056638	0	chr5_59351527_61252953
rs10073390	0	chr5_59351527_61252953
rs150750565	0	chr5_59351527_61252953
rs9291690	0	chr5_59351527_61252953
rs58376959	0	chr5_59351527_61252953
rs37709	0	chr5_59351527_61252953
rs76018633	0	chr5_59351527_61252953
rs55952213	0	chr5_59351527_61252953
rs10075791	0	chr5_59351527_61252953
rs37708	0	chr5_59351527_61252953
rs6868537	0	chr5_59351527_61252953
rs37707	0	chr5_59351527_61252953
rs10053459	0	chr5_59351527_61252953
rs42222	0	chr5_59351527_61252953
rs77850361	0	chr5_59351527_61252953
rs13166292	0	chr5_59351527_61252953
rs37706	0	chr5_59351527_61252953
rs37705	0	chr5_59351527_61252953
rs113608680	0	chr5_59351527_61252953
rs37704	0	chr5_59351527_61252953
rs112617386	0	chr5_59351527_61252953
rs42968	0	chr5_59351527_61252953
rs186842595	0	chr5_59351527_61252953
rs37703	0	chr5_59351527_61252953
rs37702	0	chr5_59351527_61252953
rs146994939	0	chr5_59351527_61252953
rs138127801	0	chr5_59351527_61252953
rs9885184	0	chr5_59351527_61252953
rs147172448	0	chr5_59351527_61252953
rs37700	0	chr5_59351527_61252953
rs37699	0	chr5_59351527_61252953
rs9765510	0	chr5_59351527_61252953
rs39726	0	chr5_59351527_61252953
rs37698	0	chr5_59351527_61252953
rs37697	0	chr5_59351527_61252953
rs37696	0	chr5_59351527_61252953
rs37695	0	chr5_59351527_61252953
rs192191099	0	chr5_59351527_61252953
rs185713849	0	chr5_59351527_61252953
rs37694	0	chr5_59351527_61252953
rs6861702	0	chr5_59351527_61252953
rs37693	0	chr5_59351527_61252953
rs13354184	0	chr5_59351527_61252953
rs113079331	0	chr5_59351527_61252953
rs150729054	0	chr5_59351527_61252953
rs37692	0	chr5_59351527_61252953
rs73108654	0	chr5_59351527_61252953
rs37691	0	chr5_59351527_61252953
rs115157767	0	chr5_59351527_61252953
rs79867937	0	chr5_59351527_61252953
rs6879253	0	chr5_59351527_61252953
rs143833396	0	chr5_59351527_61252953
rs111731766	0	chr5_59351527_61252953
rs11950621	0	chr5_59351527_61252953
rs111271077	0	chr5_59351527_61252953
rs789390	0	chr5_59351527_61252953
rs11950623	0	chr5_59351527_61252953
rs6894943	0	chr5_59351527_61252953
rs37690	0	chr5_59351527_61252953
rs37689	0	chr5_59351527_61252953
rs367830615	0	chr5_59351527_61252953
rs37688	0	chr5_59351527_61252953
rs34280223	0	chr5_59351527_61252953
rs789394	0	chr5_59351527_61252953
rs40361	0	chr5_59351527_61252953
rs10052868	0	chr5_59351527_61252953
rs37687	0	chr5_59351527_61252953
rs37686	0	chr5_59351527_61252953
rs60271252	0	chr5_59351527_61252953
rs75797440	0	chr5_59351527_61252953
rs9291691	0	chr5_59351527_61252953
rs565432352	0	chr5_59351527_61252953
rs11745404	0	chr5_59351527_61252953
rs77102207	0	chr5_59351527_61252953
rs37685	0	chr5_59351527_61252953
rs56151644	0	chr5_59351527_61252953
rs1445893	0	chr5_59351527_61252953
rs10045433	0	chr5_59351527_61252953
rs73759052	0	chr5_59351527_61252953
rs37684	0	chr5_59351527_61252953
rs73759053	0	chr5_59351527_61252953
rs7725629	0	chr5_59351527_61252953
rs789395	0	chr5_59351527_61252953
rs16878086	0	chr5_59351527_61252953
rs2898278	0	chr5_59351527_61252953
rs789396	0	chr5_59351527_61252953
rs73759054	0	chr5_59351527_61252953
rs615429	0	chr5_59351527_61252953
rs78142149	0	chr5_59351527_61252953
rs411255	0	chr5_59351527_61252953
rs440607	0	chr5_59351527_61252953
rs533459528	0	chr5_59351527_61252953
rs404202	0	chr5_59351527_61252953
rs364917	0	chr5_59351527_61252953
rs78627725	0	chr5_59351527_61252953
rs10471256	0	chr5_59351527_61252953
rs371424	0	chr5_59351527_61252953
rs401207	0	chr5_59351527_61252953
rs112120328	0	chr5_59351527_61252953
rs79571972	0	chr5_59351527_61252953
rs75362087	0	chr5_59351527_61252953
rs702553	0	chr5_59351527_61252953
rs78237887	0	chr5_59351527_61252953
rs148688365	0	chr5_59351527_61252953
rs450407	0	chr5_59351527_61252953
rs424626	0	chr5_59351527_61252953
rs789615	0	chr5_59351527_61252953
rs114601542	0	chr5_59351527_61252953
rs144679575	0	chr5_59351527_61252953
rs446883	0	chr5_59351527_61252953
rs441391	0	chr5_59351527_61252953
rs702554	0	chr5_59351527_61252953
rs16878104	0	chr5_59351527_61252953
rs73108664	0	chr5_59351527_61252953
rs16878106	0	chr5_59351527_61252953
rs77397913	0	chr5_59351527_61252953
rs114898170	0	chr5_59351527_61252953
rs42328	0	chr5_59351527_61252953
rs58891299	0	chr5_59351527_61252953
rs140223187	0	chr5_59351527_61252953
rs6449471	0	chr5_59351527_61252953
rs16878108	0	chr5_59351527_61252953
rs1862589	0	chr5_59351527_61252953
rs61379877	0	chr5_59351527_61252953
rs55737169	0	chr5_59351527_61252953
rs702557	0	chr5_59351527_61252953
rs149907583	0	chr5_59351527_61252953
rs73108666	0	chr5_59351527_61252953
rs7734108	0	chr5_59351527_61252953
rs7719095	0	chr5_59351527_61252953
rs27222	0	chr5_59351527_61252953
rs27223	0	chr5_59351527_61252953
rs73108670	0	chr5_59351527_61252953
rs78132309	0	chr5_59351527_61252953
rs75844295	0	chr5_59351527_61252953
rs7712662	0	chr5_59351527_61252953
rs56217581	0	chr5_59351527_61252953
rs4699956	0	chr5_59351527_61252953
rs112540736	0	chr5_59351527_61252953
rs62372011	0	chr5_59351527_61252953
rs6878429	0	chr5_59351527_61252953
rs74376573	0	chr5_59351527_61252953
rs7723861	0	chr5_59351527_61252953
rs13176438	0	chr5_59351527_61252953
rs26951	0	chr5_59351527_61252953
rs77297222	0	chr5_59351527_61252953
rs73108674	0	chr5_59351527_61252953
rs116714465	0	chr5_59351527_61252953
rs74772302	0	chr5_59351527_61252953
rs6860925	0	chr5_59351527_61252953
rs75182682	0	chr5_59351527_61252953
rs116520836	0	chr5_59351527_61252953
rs40130	0	chr5_59351527_61252953
rs153067	0	chr5_59351527_61252953
rs2409102	0	chr5_59351527_61252953
rs7737086	0	chr5_59351527_61252953
rs79847264	0	chr5_59351527_61252953
rs16878122	0	chr5_59351527_61252953
rs149324	0	chr5_59351527_61252953
rs59313902	0	chr5_59351527_61252953
rs149079	0	chr5_59351527_61252953
rs150499661	0	chr5_59351527_61252953
rs7700547	0	chr5_59351527_61252953
rs10939848	0	chr5_59351527_61252953
rs78683957	0	chr5_59351527_61252953
rs77368554	0	chr5_59351527_61252953
rs152327	0	chr5_59351527_61252953
rs702559	0	chr5_59351527_61252953
rs61166140	0	chr5_59351527_61252953
rs11740770	0	chr5_59351527_61252953
rs77188148	0	chr5_59351527_61252953
rs75346571	0	chr5_59351527_61252953
rs7708284	0	chr5_59351527_61252953
rs173591	0	chr5_59351527_61252953
rs147847909	0	chr5_59351527_61252953
rs77540604	0	chr5_59351527_61252953
rs1423473	0	chr5_59351527_61252953
rs77263288	0	chr5_59351527_61252953
rs139328497	0	chr5_59351527_61252953
rs11948687	0	chr5_59351527_61252953
rs7705194	0	chr5_59351527_61252953
rs27220	0	chr5_59351527_61252953
rs112112754	0	chr5_59351527_61252953
rs28481826	0	chr5_59351527_61252953
rs7702474	0	chr5_59351527_61252953
rs76143344	0	chr5_59351527_61252953
rs27224	0	chr5_59351527_61252953
rs1423471	0	chr5_59351527_61252953
rs40219	0	chr5_59351527_61252953
rs6891858	0	chr5_59351527_61252953
rs37760	0	chr5_59351527_61252953
rs37761	0	chr5_59351527_61252953
rs37762	0	chr5_59351527_61252953
rs145153768	0	chr5_59351527_61252953
rs10939849	0	chr5_59351527_61252953
rs4090603	0	chr5_59351527_61252953
rs6889130	0	chr5_59351527_61252953
rs11746901	0	chr5_59351527_61252953
rs16878136	0	chr5_59351527_61252953
rs12188950	0	chr5_59351527_61252953
rs16878144	0	chr5_59351527_61252953
rs116279824	0	chr5_59351527_61252953
rs153031	0	chr5_59351527_61252953
rs12153798	0	chr5_59351527_61252953
rs60104228	0	chr5_59351527_61252953
rs182859414	0	chr5_59351527_61252953
rs75467925	0	chr5_59351527_61252953
rs16878153	0	chr5_59351527_61252953
rs3887175	0	chr5_59351527_61252953
rs26956	0	chr5_59351527_61252953
rs10516154	0	chr5_59351527_61252953
rs16878160	0	chr5_59351527_61252953
rs26955	0	chr5_59351527_61252953
rs27653	0	chr5_59351527_61252953
rs16878165	0	chr5_59351527_61252953
rs75302207	0	chr5_59351527_61252953
rs3857232	0	chr5_59351527_61252953
rs62372017	0	chr5_59351527_61252953
rs456009	0	chr5_59351527_61252953
rs457053	0	chr5_59351527_61252953
rs188596648	0	chr5_59351527_61252953
rs374389215	0	chr5_59351527_61252953
rs35381	0	chr5_59351527_61252953
rs42448	0	chr5_59351527_61252953
rs74449620	0	chr5_59351527_61252953
rs78622144	0	chr5_59351527_61252953
rs27221	0	chr5_59351527_61252953
rs2963110	0	chr5_59351527_61252953
rs147965823	0	chr5_59351527_61252953
rs112084561	0	chr5_59351527_61252953
rs35387	0	chr5_59351527_61252953
rs35386	0	chr5_59351527_61252953
rs75510723	0	chr5_59351527_61252953
rs16878190	0	chr5_59351527_61252953
rs40512	0	chr5_59351527_61252953
rs114487734	0	chr5_59351527_61252953
rs28509215	0	chr5_59351527_61252953
rs16878193	0	chr5_59351527_61252953
rs80261306	0	chr5_59351527_61252953
rs140289214	0	chr5_59351527_61252953
rs35385	0	chr5_59351527_61252953
rs60568722	0	chr5_59351527_61252953
rs60446062	0	chr5_59351527_61252953
rs10045093	0	chr5_59351527_61252953
rs56679922	0	chr5_59351527_61252953
rs77211193	0	chr5_59351527_61252953
rs77265500	0	chr5_59351527_61252953
rs115047765	0	chr5_59351527_61252953
rs7723069	0	chr5_59351527_61252953
rs79433168	0	chr5_59351527_61252953
rs10939850	0	chr5_59351527_61252953
rs17589815	0	chr5_59351527_61252953
rs77625289	0	chr5_59351527_61252953
rs7719584	0	chr5_59351527_61252953
rs77515968	0	chr5_59351527_61252953
rs73110509	0	chr5_59351527_61252953
rs113081673	0	chr5_59351527_61252953
rs152324	0	chr5_59351527_61252953
rs26953	0	chr5_59351527_61252953
rs26954	0	chr5_59351527_61252953
rs10075757	0	chr5_59351527_61252953
rs74654104	0	chr5_59351527_61252953
rs16878206	0	chr5_59351527_61252953
rs16878207	0	chr5_59351527_61252953
rs113162489	0	chr5_59351527_61252953
rs79964196	0	chr5_59351527_61252953
rs113384159	0	chr5_59351527_61252953
rs116750156	0	chr5_59351527_61252953
rs11960912	0	chr5_59351527_61252953
rs11957512	0	chr5_59351527_61252953
rs111307526	0	chr5_59351527_61252953
rs67206418	0	chr5_59351527_61252953
rs4133470	0	chr5_59351527_61252953
rs114963360	0	chr5_59351527_61252953
rs79351136	0	chr5_59351527_61252953
rs7723306	0	chr5_59351527_61252953
rs4081739	0	chr5_59351527_61252953
rs7710967	0	chr5_59351527_61252953
rs7728865	0	chr5_59351527_61252953
rs10036678	0	chr5_59351527_61252953
rs10044835	0	chr5_59351527_61252953
rs35384	0	chr5_59351527_61252953
rs35383	0	chr5_59351527_61252953
rs35382	0	chr5_59351527_61252953
rs10065640	0	chr5_59351527_61252953
rs80260570	0	chr5_59351527_61252953
rs26950	0	chr5_59351527_61252953
rs138401234	0	chr5_59351527_61252953
rs7727343	0	chr5_59351527_61252953
rs7707672	0	chr5_59351527_61252953
rs7712091	0	chr5_59351527_61252953
rs7712117	0	chr5_59351527_61252953
rs26949	0	chr5_59351527_61252953
rs9686946	0	chr5_59351527_61252953
rs140251662	0	chr5_59351527_61252953
rs7737238	0	chr5_59351527_61252953
rs112450883	0	chr5_59351527_61252953
rs153153	0	chr5_59351527_61252953
rs114889416	0	chr5_59351527_61252953
rs4699958	0	chr5_59351527_61252953
rs113572416	0	chr5_59351527_61252953
rs152340	0	chr5_59351527_61252953
rs112527395	0	chr5_59351527_61252953
rs73093136	0	chr5_59351527_61252953
rs10056275	0	chr5_59351527_61252953
rs3857235	0	chr5_59351527_61252953
rs74591808	0	chr5_59351527_61252953
rs28531078	0	chr5_59351527_61252953
rs74913791	0	chr5_59351527_61252953
rs2409763	0	chr5_59351527_61252953
rs6891919	0	chr5_59351527_61252953
rs10064959	0	chr5_59351527_61252953
rs6898521	0	chr5_59351527_61252953
rs6449475	0	chr5_59351527_61252953
rs7724442	0	chr5_59351527_61252953
rs10074908	0	chr5_59351527_61252953
rs3909458	0	chr5_59351527_61252953
rs116027742	0	chr5_59351527_61252953
rs9291692	0	chr5_59351527_61252953
rs79435314	0	chr5_59351527_61252953
rs8176070	0	chr5_59351527_61252953
rs27565	0	chr5_59351527_61252953
rs27564	0	chr5_59351527_61252953
rs73093145	0	chr5_59351527_61252953
rs78843329	0	chr5_59351527_61252953
rs141820853	0	chr5_59351527_61252953
rs116710342	0	chr5_59351527_61252953
rs10939851	0	chr5_59351527_61252953
rs73759338	0	chr5_59351527_61252953
rs153152	0	chr5_59351527_61252953
rs112002784	0	chr5_59351527_61252953
rs112106437	0	chr5_59351527_61252953
rs17327587	0	chr5_59351527_61252953
rs111712075	0	chr5_59351527_61252953
rs187481	0	chr5_59351527_61252953
rs248912	0	chr5_59351527_61252953
rs78348576	0	chr5_59351527_61252953
rs72755130	0	chr5_59351527_61252953
rs152341	0	chr5_59351527_61252953
rs112351103	0	chr5_59351527_61252953
rs248911	0	chr5_59351527_61252953
rs79811432	0	chr5_59351527_61252953
rs248909	0	chr5_59351527_61252953
rs79394740	0	chr5_59351527_61252953
rs192398227	0	chr5_59351527_61252953
rs249070	0	chr5_59351527_61252953
rs249069	0	chr5_59351527_61252953
rs377321	0	chr5_59351527_61252953
rs141971236	0	chr5_59351527_61252953
rs111480899	0	chr5_59351527_61252953
rs7717051	0	chr5_59351527_61252953
rs633628	0	chr5_59351527_61252953
rs145670398	0	chr5_59351527_61252953
rs148874955	0	chr5_59351527_61252953
rs146973631	0	chr5_59351527_61252953
rs6878546	0	chr5_59351527_61252953
rs183682751	0	chr5_59351527_61252953
rs149641047	0	chr5_59351527_61252953
rs146113280	0	chr5_59351527_61252953
rs6883313	0	chr5_59351527_61252953
rs142022954	0	chr5_59351527_61252953
rs146340491	0	chr5_59351527_61252953
rs148506602	0	chr5_59351527_61252953
rs13176595	0	chr5_59351527_61252953
rs59575191	0	chr5_59351527_61252953
rs190594503	0	chr5_59351527_61252953
rs181854268	0	chr5_59351527_61252953
rs10076363	0	chr5_59351527_61252953
rs60748133	0	chr5_59351527_61252953
rs187421418	0	chr5_59351527_61252953
rs12110121	0	chr5_59351527_61252953
rs60148983	0	chr5_59351527_61252953
rs58170756	0	chr5_59351527_61252953
rs58799235	0	chr5_59351527_61252953
rs61519868	0	chr5_59351527_61252953
rs138942794	0	chr5_59351527_61252953
rs111782462	0	chr5_59351527_61252953
rs7705852	0	chr5_59351527_61252953
rs113664909	0	chr5_59351527_61252953
rs7705902	0	chr5_59351527_61252953
rs187300070	0	chr5_59351527_61252953
rs4700376	0	chr5_59351527_61252953
rs144455642	0	chr5_59351527_61252953
rs114958808	0	chr5_59351527_61252953
rs75934835	0	chr5_59351527_61252953
rs72755135	0	chr5_59351527_61252953
rs73759341	0	chr5_59351527_61252953
rs76820147	0	chr5_59351527_61252953
rs35354255	0	chr5_59351527_61252953
rs115485060	0	chr5_59351527_61252953
rs6863920	0	chr5_59351527_61252953
rs6864253	0	chr5_59351527_61252953
rs6885703	0	chr5_59351527_61252953
rs11739724	0	chr5_59351527_61252953
rs6896942	0	chr5_59351527_61252953
rs112175107	0	chr5_59351527_61252953
rs113278691	0	chr5_59351527_61252953
rs11959653	0	chr5_59351527_61252953
rs58515103	0	chr5_59351527_61252953
rs569343869	0	chr5_59351527_61252953
rs537199257	0	chr5_59351527_61252953
rs202074395	0	chr5_59351527_61252953
rs567591895	0	chr5_59351527_61252953
rs549687335	0	chr5_59351527_61252953
rs575399306	0	chr5_59351527_61252953
rs181926089	0	chr5_59351527_61252953
rs183977723	0	chr5_59351527_61252953
rs191592626	0	chr5_59351527_61252953
rs115871594	0	chr5_59351527_61252953
rs146655307	0	chr5_59351527_61252953
rs185660714	0	chr5_59351527_61252953
rs190040935	0	chr5_59351527_61252953
rs34417217	0	chr5_59351527_61252953
rs11747927	0	chr5_59351527_61252953
rs4700378	0	chr5_59351527_61252953
rs113252023	0	chr5_59351527_61252953
rs7725028	0	chr5_59351527_61252953
rs141613024	0	chr5_59351527_61252953
rs112511311	0	chr5_59351527_61252953
rs4700379	0	chr5_59351527_61252953
rs149574515	0	chr5_59351527_61252953
rs7729781	0	chr5_59351527_61252953
rs7729652	0	chr5_59351527_61252953
rs79013311	0	chr5_59351527_61252953
rs56137970	0	chr5_59351527_61252953
rs75080174	0	chr5_59351527_61252953
rs4699959	0	chr5_59351527_61252953
rs7723165	0	chr5_59351527_61252953
rs3958943	0	chr5_59351527_61252953
rs11951950	0	chr5_59351527_61252953
rs55768631	0	chr5_59351527_61252953
rs1562235	0	chr5_59351527_61252953
rs116090247	0	chr5_59351527_61252953
rs150180199	0	chr5_59351527_61252953
rs113468419	0	chr5_59351527_61252953
rs77066637	0	chr5_59351527_61252953
rs144919905	0	chr5_59351527_61252953
rs113630326	0	chr5_59351527_61252953
rs145509720	0	chr5_59351527_61252953
rs6872509	0	chr5_59351527_61252953
rs113929125	0	chr5_59351527_61252953
rs149156697	0	chr5_59351527_61252953
rs2898287	0	chr5_59351527_61252953
rs2409791	0	chr5_59351527_61252953
rs5012862	0	chr5_59351527_61252953
rs113209436	0	chr5_59351527_61252953
rs75776000	0	chr5_59351527_61252953
rs62372964	0	chr5_59351527_61252953
rs113568001	0	chr5_59351527_61252953
rs189887775	0	chr5_59351527_61252953
rs182164820	0	chr5_59351527_61252953
rs78956801	0	chr5_59351527_61252953
rs74568111	0	chr5_59351527_61252953
rs4326096	0	chr5_59351527_61252953
rs1445852	0	chr5_59351527_61252953
rs77497679	0	chr5_59351527_61252953
rs146922846	0	chr5_59351527_61252953
rs6449480	0	chr5_59351527_61252953
rs72755140	0	chr5_59351527_61252953
rs113146158	0	chr5_59351527_61252953
rs72755141	0	chr5_59351527_61252953
rs111477074	0	chr5_59351527_61252953
rs1816899	0	chr5_59351527_61252953
rs111695875	0	chr5_59351527_61252953
rs72755142	0	chr5_59351527_61252953
rs1867702	0	chr5_59351527_61252953
rs11740327	0	chr5_59351527_61252953
rs2606688	0	chr5_59351527_61252953
rs2591635	0	chr5_59351527_61252953
rs115870028	0	chr5_59351527_61252953
rs111897786	0	chr5_59351527_61252953
rs113675145	0	chr5_59351527_61252953
rs286151	0	chr5_59351527_61252953
rs72755145	0	chr5_59351527_61252953
rs206789	0	chr5_59351527_61252953
rs72755146	0	chr5_59351527_61252953
rs56166952	0	chr5_59351527_61252953
rs286150	0	chr5_59351527_61252953
rs140763043	0	chr5_59351527_61252953
rs113150318	0	chr5_59351527_61252953
rs111463104	0	chr5_59351527_61252953
rs3857236	0	chr5_59351527_61252953
rs192072656	0	chr5_59351527_61252953
rs79132278	0	chr5_59351527_61252953
rs6449481	0	chr5_59351527_61252953
rs143877603	0	chr5_59351527_61252953
rs286149	0	chr5_59351527_61252953
rs286148	0	chr5_59351527_61252953
rs62373023	0	chr5_59351527_61252953
rs62373024	0	chr5_59351527_61252953
rs143955518	0	chr5_59351527_61252953
rs185095955	0	chr5_59351527_61252953
rs184330886	0	chr5_59351527_61252953
rs146429661	0	chr5_59351527_61252953
rs141296752	0	chr5_59351527_61252953
rs190722539	0	chr5_59351527_61252953
rs2591636	0	chr5_59351527_61252953
rs9654364	0	chr5_59351527_61252953
rs143917079	0	chr5_59351527_61252953
rs139053348	0	chr5_59351527_61252953
rs62373025	0	chr5_59351527_61252953
rs13436300	0	chr5_59351527_61252953
rs55720622	0	chr5_59351527_61252953
rs182907951	0	chr5_59351527_61252953
rs149286639	0	chr5_59351527_61252953
rs201304393	0	chr5_59351527_61252953
rs11948719	0	chr5_59351527_61252953
rs4700380	0	chr5_59351527_61252953
rs4700381	0	chr5_59351527_61252953
rs62373027	0	chr5_59351527_61252953
rs188640110	0	chr5_59351527_61252953
rs10054494	0	chr5_59351527_61252953
rs3857237	0	chr5_59351527_61252953
rs2061250	0	chr5_59351527_61252953
rs2441051	0	chr5_59351527_61252953
rs2441052	0	chr5_59351527_61252953
rs11951503	0	chr5_59351527_61252953
rs11948543	0	chr5_59351527_61252953
rs72755149	0	chr5_59351527_61252953
rs113409409	0	chr5_59351527_61252953
rs11959922	0	chr5_59351527_61252953
rs113692762	0	chr5_59351527_61252953
rs192396267	0	chr5_59351527_61252953
rs113710244	0	chr5_59351527_61252953
rs111982874	0	chr5_59351527_61252953
rs141371227	0	chr5_59351527_61252953
rs286156	0	chr5_59351527_61252953
rs76932693	0	chr5_59351527_61252953
rs286155	0	chr5_59351527_61252953
rs77141267	0	chr5_59351527_61252953
rs286154	0	chr5_59351527_61252953
rs286153	0	chr5_59351527_61252953
rs286152	0	chr5_59351527_61252953
rs79524768	0	chr5_59351527_61252953
rs10939855	0	chr5_59351527_61252953
rs10939856	0	chr5_59351527_61252953
rs12518656	0	chr5_59351527_61252953
rs142888619	0	chr5_59351527_61252953
rs112419066	0	chr5_59351527_61252953
rs113739004	0	chr5_59351527_61252953
rs286159	0	chr5_59351527_61252953
rs286158	0	chr5_59351527_61252953
rs115389869	0	chr5_59351527_61252953
rs286157	0	chr5_59351527_61252953
rs146794270	0	chr5_59351527_61252953
rs11952735	0	chr5_59351527_61252953
rs16878304	0	chr5_59351527_61252953
rs7732792	0	chr5_59351527_61252953
rs113984844	0	chr5_59351527_61252953
rs111289794	0	chr5_59351527_61252953
rs6877561	0	chr5_59351527_61252953
rs2061252	0	chr5_59351527_61252953
rs3797209	0	chr5_59351527_61252953
rs4515250	0	chr5_59351527_61252953
rs1379117	0	chr5_59351527_61252953
rs1379116	0	chr5_59351527_61252953
rs34414908	0	chr5_59351527_61252953
rs112510473	0	chr5_59351527_61252953
rs1563516	0	chr5_59351527_61252953
rs79988462	0	chr5_59351527_61252953
rs74785192	0	chr5_59351527_61252953
rs2045356	0	chr5_59351527_61252953
rs202213291	0	chr5_59351527_61252953
rs72755157	0	chr5_59351527_61252953
rs4538566	0	chr5_59351527_61252953
rs4538567	0	chr5_59351527_61252953
rs4504343	0	chr5_59351527_61252953
rs7719726	0	chr5_59351527_61252953
rs113481994	0	chr5_59351527_61252953
rs113356381	0	chr5_59351527_61252953
rs56347749	0	chr5_59351527_61252953
rs2124753	0	chr5_59351527_61252953
rs112166795	0	chr5_59351527_61252953
rs113651081	0	chr5_59351527_61252953
rs2198865	0	chr5_59351527_61252953
rs78096333	0	chr5_59351527_61252953
rs56191602	0	chr5_59351527_61252953
rs34395679	0	chr5_59351527_61252953
rs143389375	0	chr5_59351527_61252953
rs11745077	0	chr5_59351527_61252953
rs62373032	0	chr5_59351527_61252953
rs11956023	0	chr5_59351527_61252953
rs10939857	0	chr5_59351527_61252953
rs4353978	0	chr5_59351527_61252953
rs113059102	0	chr5_59351527_61252953
rs112238292	0	chr5_59351527_61252953
rs140580362	0	chr5_59351527_61252953
rs115111133	0	chr5_59351527_61252953
rs11739209	0	chr5_59351527_61252953
rs61752571	0	chr5_59351527_61252953
rs115769219	0	chr5_59351527_61252953
rs59155887	0	chr5_59351527_61252953
rs147027000	0	chr5_59351527_61252953
rs116190557	0	chr5_59351527_61252953
rs181664931	0	chr5_59351527_61252953
rs186836105	0	chr5_59351527_61252953
rs181104711	0	chr5_59351527_61252953
rs192892196	0	chr5_59351527_61252953
rs183423877	0	chr5_59351527_61252953
rs187095685	0	chr5_59351527_61252953
rs28647256	0	chr5_59351527_61252953
rs148631334	0	chr5_59351527_61252953
rs77389608	0	chr5_59351527_61252953
rs13362162	0	chr5_59351527_61252953
rs113679984	0	chr5_59351527_61252953
rs75998601	0	chr5_59351527_61252953
rs77709963	0	chr5_59351527_61252953
rs17387940	0	chr5_59351527_61252953
rs12517174	0	chr5_59351527_61252953
rs112251929	0	chr5_59351527_61252953
rs75665684	0	chr5_59351527_61252953
rs78846806	0	chr5_59351527_61252953
rs113756775	0	chr5_59351527_61252953
rs77255129	0	chr5_59351527_61252953
rs12655515	0	chr5_59351527_61252953
rs116816861	0	chr5_59351527_61252953
rs1026418	0	chr5_59351527_61252953
rs76771557	0	chr5_59351527_61252953
rs56726435	0	chr5_59351527_61252953
rs35981148	0	chr5_59351527_61252953
rs11741754	0	chr5_59351527_61252953
rs75700200	0	chr5_59351527_61252953
rs11742421	0	chr5_59351527_61252953
rs11748965	0	chr5_59351527_61252953
rs34915115	0	chr5_59351527_61252953
rs12522801	0	chr5_59351527_61252953
rs115112586	0	chr5_59351527_61252953
rs11955398	0	chr5_59351527_61252953
rs2045355	0	chr5_59351527_61252953
rs111960422	0	chr5_59351527_61252953
rs80138086	0	chr5_59351527_61252953
rs72755166	0	chr5_59351527_61252953
rs75885088	0	chr5_59351527_61252953
rs10939858	0	chr5_59351527_61252953
rs140950438	0	chr5_59351527_61252953
rs78390427	0	chr5_59351527_61252953
rs10805370	0	chr5_59351527_61252953
rs57521726	0	chr5_59351527_61252953
rs140386909	0	chr5_59351527_61252953
rs10939859	0	chr5_59351527_61252953
rs7704338	0	chr5_59351527_61252953
rs6874072	0	chr5_59351527_61252953
rs78548762	0	chr5_59351527_61252953
rs7719611	0	chr5_59351527_61252953
rs7719525	0	chr5_59351527_61252953
rs7702459	0	chr5_59351527_61252953
rs77988929	0	chr5_59351527_61252953
rs16878315	0	chr5_59351527_61252953
rs7712043	0	chr5_59351527_61252953
rs6896680	0	chr5_59351527_61252953
rs11750609	0	chr5_59351527_61252953
rs12187325	0	chr5_59351527_61252953
rs12517207	0	chr5_59351527_61252953
rs2124751	0	chr5_59351527_61252953
rs1379111	0	chr5_59351527_61252953
rs6449483	0	chr5_59351527_61252953
rs6449484	0	chr5_59351527_61252953
rs6449485	0	chr5_59351527_61252953
rs113670721	0	chr5_59351527_61252953
rs1379112	0	chr5_59351527_61252953
rs897671	0	chr5_59351527_61252953
rs111993409	0	chr5_59351527_61252953
rs897672	0	chr5_59351527_61252953
rs1870012	0	chr5_59351527_61252953
rs78727343	0	chr5_59351527_61252953
rs2061251	0	chr5_59351527_61252953
rs1870013	0	chr5_59351527_61252953
rs1379113	0	chr5_59351527_61252953
rs1379114	0	chr5_59351527_61252953
rs1379115	0	chr5_59351527_61252953
rs1824120	0	chr5_59351527_61252953
rs2409792	0	chr5_59351527_61252953
rs12514253	0	chr5_59351527_61252953
rs66587605	0	chr5_59351527_61252953
rs7706896	0	chr5_59351527_61252953
rs72755172	0	chr5_59351527_61252953
rs7707698	0	chr5_59351527_61252953
rs35376557	0	chr5_59351527_61252953
rs112491959	0	chr5_59351527_61252953
rs10939860	0	chr5_59351527_61252953
rs12515025	0	chr5_59351527_61252953
rs1870014	0	chr5_59351527_61252953
rs755077	0	chr5_59351527_61252953
rs897673	0	chr5_59351527_61252953
rs4370226	0	chr5_59351527_61252953
rs10939862	0	chr5_59351527_61252953
rs72644101	0	chr5_59351527_61252953
rs111267646	0	chr5_59351527_61252953
rs72644102	0	chr5_59351527_61252953
rs112807618	0	chr5_59351527_61252953
rs113033728	0	chr5_59351527_61252953
rs116346413	0	chr5_59351527_61252953
rs55854817	0	chr5_59351527_61252953
rs12186391	0	chr5_59351527_61252953
rs9686489	0	chr5_59351527_61252953
rs6449487	0	chr5_59351527_61252953
rs72755178	0	chr5_59351527_61252953
rs1456743	0	chr5_59351527_61252953
rs9291694	0	chr5_59351527_61252953
rs145178224	0	chr5_59351527_61252953
rs199738017	0	chr5_59351527_61252953
rs61198347	0	chr5_59351527_61252953
rs12519885	0	chr5_59351527_61252953
rs12517198	0	chr5_59351527_61252953
rs12517728	0	chr5_59351527_61252953
rs10471258	0	chr5_59351527_61252953
rs79980167	0	chr5_59351527_61252953
rs10063166	0	chr5_59351527_61252953
rs10063407	0	chr5_59351527_61252953
rs111686702	0	chr5_59351527_61252953
rs10471485	0	chr5_59351527_61252953
rs7381146	0	chr5_59351527_61252953
rs7381138	0	chr5_59351527_61252953
rs7737291	0	chr5_59351527_61252953
rs7719721	0	chr5_59351527_61252953
rs7719869	0	chr5_59351527_61252953
rs7737999	0	chr5_59351527_61252953
rs7737915	0	chr5_59351527_61252953
rs7737774	0	chr5_59351527_61252953
rs10939864	0	chr5_59351527_61252953
rs111615937	0	chr5_59351527_61252953
rs10041431	0	chr5_59351527_61252953
rs10067618	0	chr5_59351527_61252953
rs1816864	0	chr5_59351527_61252953
rs1816863	0	chr5_59351527_61252953
rs116833196	0	chr5_59351527_61252953
rs1816862	0	chr5_59351527_61252953
rs72755179	0	chr5_59351527_61252953
rs1816861	0	chr5_59351527_61252953
rs6870625	0	chr5_59351527_61252953
rs114394533	0	chr5_59351527_61252953
rs4298206	0	chr5_59351527_61252953
rs716344	0	chr5_59351527_61252953
rs716345	0	chr5_59351527_61252953
rs4307050	0	chr5_59351527_61252953
rs56223109	0	chr5_59351527_61252953
rs11742329	0	chr5_59351527_61252953
rs116139590	0	chr5_59351527_61252953
rs114977251	0	chr5_59351527_61252953
rs2409794	0	chr5_59351527_61252953
rs4467659	0	chr5_59351527_61252953
rs111686100	0	chr5_59351527_61252953
rs148032218	0	chr5_59351527_61252953
rs4524466	0	chr5_59351527_61252953
rs1107232	0	chr5_59351527_61252953
rs2898288	0	chr5_59351527_61252953
rs1107233	0	chr5_59351527_61252953
rs7730342	0	chr5_59351527_61252953
rs2085409	0	chr5_59351527_61252953
rs881066	0	chr5_59351527_61252953
rs2100584	0	chr5_59351527_61252953
rs115583034	0	chr5_59351527_61252953
rs113817975	0	chr5_59351527_61252953
rs930864	0	chr5_59351527_61252953
rs4447941	0	chr5_59351527_61252953
rs71592684	0	chr5_59351527_61252953
rs7708864	0	chr5_59351527_61252953
rs7709056	0	chr5_59351527_61252953
rs2085410	0	chr5_59351527_61252953
rs2085411	0	chr5_59351527_61252953
rs2085412	0	chr5_59351527_61252953
rs10939868	0	chr5_59351527_61252953
rs114186841	0	chr5_59351527_61252953
rs2409796	0	chr5_59351527_61252953
rs2085413	0	chr5_59351527_61252953
rs111749538	0	chr5_59351527_61252953
rs6449489	0	chr5_59351527_61252953
rs148745139	0	chr5_59351527_61252953
rs12651791	0	chr5_59351527_61252953
rs7701708	0	chr5_59351527_61252953
rs7701624	0	chr5_59351527_61252953
rs7701983	0	chr5_59351527_61252953
rs55682140	0	chr5_59351527_61252953
rs4458532	0	chr5_59351527_61252953
rs7381195	0	chr5_59351527_61252953
rs76677823	0	chr5_59351527_61252953
rs11954496	0	chr5_59351527_61252953
rs6882727	0	chr5_59351527_61252953
rs6449490	0	chr5_59351527_61252953
rs6449491	0	chr5_59351527_61252953
rs4235480	0	chr5_59351527_61252953
rs4398599	0	chr5_59351527_61252953
rs4700384	0	chr5_59351527_61252953
rs79706921	0	chr5_59351527_61252953
rs4700385	0	chr5_59351527_61252953
rs115529523	0	chr5_59351527_61252953
rs9654363	0	chr5_59351527_61252953
rs113339442	0	chr5_59351527_61252953
rs12655977	0	chr5_59351527_61252953
rs1117677	0	chr5_59351527_61252953
rs1117676	0	chr5_59351527_61252953
rs1117675	0	chr5_59351527_61252953
rs1117674	0	chr5_59351527_61252953
rs75705005	0	chr5_59351527_61252953
rs10471493	0	chr5_59351527_61252953
rs72755192	0	chr5_59351527_61252953
rs6887434	0	chr5_59351527_61252953
rs6887637	0	chr5_59351527_61252953
rs114012600	0	chr5_59351527_61252953
rs1960479	0	chr5_59351527_61252953
rs3899221	0	chr5_59351527_61252953
rs4700387	0	chr5_59351527_61252953
rs4700388	0	chr5_59351527_61252953
rs10058456	0	chr5_59351527_61252953
rs10050803	0	chr5_59351527_61252953
rs77217206	0	chr5_59351527_61252953
rs10440618	0	chr5_59351527_61252953
rs10054744	0	chr5_59351527_61252953
rs10069929	0	chr5_59351527_61252953
rs4577661	0	chr5_59351527_61252953
rs4400080	0	chr5_59351527_61252953
rs10057004	0	chr5_59351527_61252953
rs77317787	0	chr5_59351527_61252953
rs4406099	0	chr5_59351527_61252953
rs1563905	0	chr5_59351527_61252953
rs4277863	0	chr5_59351527_61252953
rs74975061	0	chr5_59351527_61252953
rs1992612	0	chr5_59351527_61252953
rs1992613	0	chr5_59351527_61252953
rs13153359	0	chr5_59351527_61252953
rs111824664	0	chr5_59351527_61252953
rs74828915	0	chr5_59351527_61252953
rs7720233	0	chr5_59351527_61252953
rs139625946	0	chr5_59351527_61252953
rs6885202	0	chr5_59351527_61252953
rs702564	0	chr5_59351527_61252953
rs16878354	0	chr5_59351527_61252953
rs2219333	0	chr5_59351527_61252953
rs13358053	0	chr5_59351527_61252953
rs191405522	0	chr5_59351527_61252953
rs113096760	0	chr5_59351527_61252953
rs76910489	0	chr5_59351527_61252953
rs76075715	0	chr5_59351527_61252953
rs1031744	0	chr5_59351527_61252953
rs2898298	0	chr5_59351527_61252953
rs7715147	0	chr5_59351527_61252953
rs12658660	0	chr5_59351527_61252953
rs10073959	0	chr5_59351527_61252953
rs9291695	0	chr5_59351527_61252953
rs148315707	0	chr5_59351527_61252953
rs141984768	0	chr5_59351527_61252953
rs6449494	0	chr5_59351527_61252953
rs1563906	0	chr5_59351527_61252953
rs1563907	0	chr5_59351527_61252953
rs373704754	0	chr5_59351527_61252953
rs6871928	0	chr5_59351527_61252953
rs17388949	0	chr5_59351527_61252953
rs7733069	0	chr5_59351527_61252953
rs6894261	0	chr5_59351527_61252953
rs1563522	0	chr5_59351527_61252953
rs7713586	0	chr5_59351527_61252953
rs7713673	0	chr5_59351527_61252953
rs76497225	0	chr5_59351527_61252953
rs1031745	0	chr5_59351527_61252953
rs10043291	0	chr5_59351527_61252953
rs16878373	0	chr5_59351527_61252953
rs16878376	0	chr5_59351527_61252953
rs77221424	0	chr5_59351527_61252953
rs34724099	0	chr5_59351527_61252953
rs7716051	0	chr5_59351527_61252953
rs13186761	0	chr5_59351527_61252953
rs1563521	0	chr5_59351527_61252953
rs1563520	0	chr5_59351527_61252953
rs1563519	0	chr5_59351527_61252953
rs2169254	0	chr5_59351527_61252953
rs2169255	0	chr5_59351527_61252953
rs2169256	0	chr5_59351527_61252953
rs4527549	0	chr5_59351527_61252953
rs4565168	0	chr5_59351527_61252953
rs1563518	0	chr5_59351527_61252953
rs1563517	0	chr5_59351527_61252953
rs1460958	0	chr5_59351527_61252953
rs1444237	0	chr5_59351527_61252953
rs1460959	0	chr5_59351527_61252953
rs9291696	0	chr5_59351527_61252953
rs1444238	0	chr5_59351527_61252953
rs1456744	0	chr5_59351527_61252953
rs16878397	0	chr5_59351527_61252953
rs112445168	0	chr5_59351527_61252953
rs4623105	0	chr5_59351527_61252953
rs4541610	0	chr5_59351527_61252953
rs4273559	0	chr5_59351527_61252953
rs3857238	0	chr5_59351527_61252953
rs1982595	0	chr5_59351527_61252953
rs16878411	0	chr5_59351527_61252953
rs116926215	0	chr5_59351527_61252953
rs16878412	0	chr5_59351527_61252953
rs16878413	0	chr5_59351527_61252953
rs1982596	0	chr5_59351527_61252953
rs2305680	0	chr5_59351527_61252953
rs10471496	0	chr5_59351527_61252953
rs12696975	0	chr5_59351527_61252953
rs6885787	0	chr5_59351527_61252953
rs77410306	0	chr5_59351527_61252953
rs13158665	0	chr5_59351527_61252953
rs13162920	0	chr5_59351527_61252953
rs1444240	0	chr5_59351527_61252953
rs13184037	0	chr5_59351527_61252953
rs114555996	0	chr5_59351527_61252953
rs7726421	0	chr5_59351527_61252953
rs7726875	0	chr5_59351527_61252953
rs4699961	0	chr5_59351527_61252953
rs11959142	0	chr5_59351527_61252953
rs145934662	0	chr5_59351527_61252953
rs6874699	0	chr5_59351527_61252953
rs1824531	0	chr5_59351527_61252953
rs4353980	0	chr5_59351527_61252953
rs151097799	0	chr5_59351527_61252953
rs62370914	0	chr5_59351527_61252953
rs144764300	0	chr5_59351527_61252953
rs12188996	0	chr5_59351527_61252953
rs10068474	0	chr5_59351527_61252953
rs10062240	0	chr5_59351527_61252953
rs60258111	0	chr5_59351527_61252953
rs17330744	0	chr5_59351527_61252953
rs898622	0	chr5_59351527_61252953
rs2409823	0	chr5_59351527_61252953
rs2409824	0	chr5_59351527_61252953
rs13155641	0	chr5_59351527_61252953
rs1870681	0	chr5_59351527_61252953
rs1870682	0	chr5_59351527_61252953
rs1870683	0	chr5_59351527_61252953
rs79648823	0	chr5_59351527_61252953
rs140384273	0	chr5_59351527_61252953
rs4700390	0	chr5_59351527_61252953
rs4700391	0	chr5_59351527_61252953
rs111966068	0	chr5_59351527_61252953
rs10072745	0	chr5_59351527_61252953
rs6449500	0	chr5_59351527_61252953
rs116618654	0	chr5_59351527_61252953
rs1870015	0	chr5_59351527_61252953
rs148729194	0	chr5_59351527_61252953
rs76480408	0	chr5_59351527_61252953
rs16878423	0	chr5_59351527_61252953
rs12519587	0	chr5_59351527_61252953
rs78620886	0	chr5_59351527_61252953
rs16878426	0	chr5_59351527_61252953
rs16878429	0	chr5_59351527_61252953
rs6872863	0	chr5_59351527_61252953
rs76911197	0	chr5_59351527_61252953
rs6873181	0	chr5_59351527_61252953
rs6894672	0	chr5_59351527_61252953
rs6877849	0	chr5_59351527_61252953
rs10057395	0	chr5_59351527_61252953
rs921897	0	chr5_59351527_61252953
rs113947129	0	chr5_59351527_61252953
rs921898	0	chr5_59351527_61252953
rs13158594	0	chr5_59351527_61252953
rs10076679	0	chr5_59351527_61252953
rs10076742	0	chr5_59351527_61252953
rs6890201	0	chr5_59351527_61252953
rs114012052	0	chr5_59351527_61252953
rs12523070	0	chr5_59351527_61252953
rs6875456	0	chr5_59351527_61252953
rs6894750	0	chr5_59351527_61252953
rs6876335	0	chr5_59351527_61252953
rs6876346	0	chr5_59351527_61252953
rs6449501	0	chr5_59351527_61252953
rs11738298	0	chr5_59351527_61252953
rs6449502	0	chr5_59351527_61252953
rs140788915	0	chr5_59351527_61252953
rs4235481	0	chr5_59351527_61252953
rs4235482	0	chr5_59351527_61252953
rs111577570	0	chr5_59351527_61252953
rs4700392	0	chr5_59351527_61252953
rs57468227	0	chr5_59351527_61252953
rs6449503	0	chr5_59351527_61252953
rs79855925	0	chr5_59351527_61252953
rs7709422	0	chr5_59351527_61252953
rs7709444	0	chr5_59351527_61252953
rs7709716	0	chr5_59351527_61252953
rs4482855	0	chr5_59351527_61252953
rs78200810	0	chr5_59351527_61252953
rs76641655	0	chr5_59351527_61252953
rs4700393	0	chr5_59351527_61252953
rs13183561	0	chr5_59351527_61252953
rs10062839	0	chr5_59351527_61252953
rs10077663	0	chr5_59351527_61252953
rs13184554	0	chr5_59351527_61252953
rs55809585	0	chr5_59351527_61252953
rs57435641	0	chr5_59351527_61252953
rs79922034	0	chr5_59351527_61252953
rs6449504	0	chr5_59351527_61252953
rs36111624	0	chr5_59351527_61252953
rs115433731	0	chr5_59351527_61252953
rs7712473	0	chr5_59351527_61252953
rs10062465	0	chr5_59351527_61252953
rs7730827	0	chr5_59351527_61252953
rs77535243	0	chr5_59351527_61252953
rs6877757	0	chr5_59351527_61252953
rs61160187	0	chr5_59351527_61252953
rs35006499	0	chr5_59351527_61252953
rs4479795	0	chr5_59351527_61252953
rs11747856	0	chr5_59351527_61252953
rs12653837	0	chr5_59351527_61252953
rs12516658	0	chr5_59351527_61252953
rs13159372	0	chr5_59351527_61252953
rs17331746	0	chr5_59351527_61252953
rs6449505	0	chr5_59351527_61252953
rs4700394	0	chr5_59351527_61252953
rs78866268	0	chr5_59351527_61252953
rs6871557	0	chr5_59351527_61252953
rs6893642	0	chr5_59351527_61252953
rs3936423	0	chr5_59351527_61252953
rs1445293	0	chr5_59351527_61252953
rs1445292	0	chr5_59351527_61252953
rs6889730	0	chr5_59351527_61252953
rs71592685	0	chr5_59351527_61252953
rs75537180	0	chr5_59351527_61252953
rs71592686	0	chr5_59351527_61252953
rs113664687	0	chr5_59351527_61252953
rs6894795	0	chr5_59351527_61252953
rs62372074	0	chr5_59351527_61252953
rs112923037	0	chr5_59351527_61252953
rs10939871	0	chr5_59351527_61252953
rs77375812	0	chr5_59351527_61252953
rs113917690	0	chr5_59351527_61252953
rs4410607	0	chr5_59351527_61252953
rs72757152	0	chr5_59351527_61252953
rs185721461	0	chr5_59351527_61252953
rs16878466	0	chr5_59351527_61252953
rs142805273	0	chr5_59351527_61252953
rs1807017	0	chr5_59351527_61252953
rs72757155	0	chr5_59351527_61252953
rs79407584	0	chr5_59351527_61252953
rs114011218	0	chr5_59351527_61252953
rs115159664	0	chr5_59351527_61252953
rs76135939	0	chr5_59351527_61252953
rs6869332	0	chr5_59351527_61252953
rs148815341	0	chr5_59351527_61252953
rs12516248	0	chr5_59351527_61252953
rs17332108	0	chr5_59351527_61252953
rs76827867	0	chr5_59351527_61252953
rs58078456	0	chr5_59351527_61252953
rs112603350	0	chr5_59351527_61252953
rs139392063	0	chr5_59351527_61252953
rs34540810	0	chr5_59351527_61252953
rs189373759	0	chr5_59351527_61252953
rs4700396	0	chr5_59351527_61252953
rs113626686	0	chr5_59351527_61252953
rs4700397	0	chr5_59351527_61252953
rs4700398	0	chr5_59351527_61252953
rs4700399	0	chr5_59351527_61252953
rs17332419	0	chr5_59351527_61252953
rs182724486	0	chr5_59351527_61252953
rs7731760	0	chr5_59351527_61252953
rs7717909	0	chr5_59351527_61252953
rs139357177	0	chr5_59351527_61252953
rs1867597	0	chr5_59351527_61252953
rs13189346	0	chr5_59351527_61252953
rs1867598	0	chr5_59351527_61252953
rs34099891	0	chr5_59351527_61252953
rs4699963	0	chr5_59351527_61252953
rs76035001	0	chr5_59351527_61252953
rs75324963	0	chr5_59351527_61252953
rs138837208	0	chr5_59351527_61252953
rs184369191	0	chr5_59351527_61252953
rs34741733	0	chr5_59351527_61252953
rs62372102	0	chr5_59351527_61252953
rs149714182	0	chr5_59351527_61252953
rs35453042	0	chr5_59351527_61252953
rs10036497	0	chr5_59351527_61252953
rs34598791	0	chr5_59351527_61252953
rs7714071	0	chr5_59351527_61252953
rs11740632	0	chr5_59351527_61252953
rs75800468	0	chr5_59351527_61252953
rs74556816	0	chr5_59351527_61252953
rs67555188	0	chr5_59351527_61252953
rs67858932	0	chr5_59351527_61252953
rs1020371	0	chr5_59351527_61252953
rs62372103	0	chr5_59351527_61252953
rs973304	0	chr5_59351527_61252953
rs112779746	0	chr5_59351527_61252953
rs113847266	0	chr5_59351527_61252953
rs78563232	0	chr5_59351527_61252953
rs75325499	0	chr5_59351527_61252953
rs111360331	0	chr5_59351527_61252953
rs79055510	0	chr5_59351527_61252953
rs75954343	0	chr5_59351527_61252953
rs76046758	0	chr5_59351527_61252953
rs7712931	0	chr5_59351527_61252953
rs149880548	0	chr5_59351527_61252953
rs76156991	0	chr5_59351527_61252953
rs10052649	0	chr5_59351527_61252953
rs116532168	0	chr5_59351527_61252953
rs76342032	0	chr5_59351527_61252953
rs7700975	0	chr5_59351527_61252953
rs7701398	0	chr5_59351527_61252953
rs111418023	0	chr5_59351527_61252953
rs59521186	0	chr5_59351527_61252953
rs189906610	0	chr5_59351527_61252953
rs6864355	0	chr5_59351527_61252953
rs192471222	0	chr5_59351527_61252953
rs115540756	0	chr5_59351527_61252953
rs35231557	0	chr5_59351527_61252953
rs10461457	0	chr5_59351527_61252953
rs10461458	0	chr5_59351527_61252953
rs10461459	0	chr5_59351527_61252953
rs200333703	0	chr5_59351527_61252953
rs184254206	0	chr5_59351527_61252953
rs34435485	0	chr5_59351527_61252953
rs58829473	0	chr5_59351527_61252953
rs149171976	0	chr5_59351527_61252953
rs180894499	0	chr5_59351527_61252953
rs186273535	0	chr5_59351527_61252953
rs182728477	0	chr5_59351527_61252953
rs13185301	0	chr5_59351527_61252953
rs111475128	0	chr5_59351527_61252953
rs150355367	0	chr5_59351527_61252953
rs10471498	0	chr5_59351527_61252953
rs80191364	0	chr5_59351527_61252953
rs6449506	0	chr5_59351527_61252953
rs75676467	0	chr5_59351527_61252953
rs116135414	0	chr5_59351527_61252953
rs6449507	0	chr5_59351527_61252953
rs6885989	0	chr5_59351527_61252953
rs12652878	0	chr5_59351527_61252953
rs114171222	0	chr5_59351527_61252953
rs75776233	0	chr5_59351527_61252953
rs17392014	0	chr5_59351527_61252953
rs74357920	0	chr5_59351527_61252953
rs141503205	0	chr5_59351527_61252953
rs17332824	0	chr5_59351527_61252953
rs79416340	0	chr5_59351527_61252953
rs78177828	0	chr5_59351527_61252953
rs74424641	0	chr5_59351527_61252953
rs76133371	0	chr5_59351527_61252953
rs6449508	0	chr5_59351527_61252953
rs4700401	0	chr5_59351527_61252953
rs4647171	0	chr5_59351527_61252953
rs4647170	0	chr5_59351527_61252953
rs4647168	0	chr5_59351527_61252953
rs4647167	0	chr5_59351527_61252953
rs4647166	0	chr5_59351527_61252953
rs4647164	0	chr5_59351527_61252953
rs4647162	0	chr5_59351527_61252953
rs4647156	0	chr5_59351527_61252953
rs3117	0	chr5_59351527_61252953
rs4647151	0	chr5_59351527_61252953
rs4647150	0	chr5_59351527_61252953
rs4647148	0	chr5_59351527_61252953
rs4647147	0	chr5_59351527_61252953
rs4647139	0	chr5_59351527_61252953
rs148706681	0	chr5_59351527_61252953
rs4339295	0	chr5_59351527_61252953
rs185572712	0	chr5_59351527_61252953
rs370962511	0	chr5_59351527_61252953
rs189939729	0	chr5_59351527_61252953
rs144950639	0	chr5_59351527_61252953
rs143039108	0	chr5_59351527_61252953
rs80168913	0	chr5_59351527_61252953
rs138442145	0	chr5_59351527_61252953
rs144002469	0	chr5_59351527_61252953
rs9687099	0	chr5_59351527_61252953
rs35546392	0	chr5_59351527_61252953
rs9763418	0	chr5_59351527_61252953
rs35617853	0	chr5_59351527_61252953
rs10939874	0	chr5_59351527_61252953
rs116295407	0	chr5_59351527_61252953
rs7445953	0	chr5_59351527_61252953
rs34192517	0	chr5_59351527_61252953
rs12516552	0	chr5_59351527_61252953
rs1820083	0	chr5_59351527_61252953
rs78817947	0	chr5_59351527_61252953
rs114997438	0	chr5_59351527_61252953
rs6449509	0	chr5_59351527_61252953
rs6449510	0	chr5_59351527_61252953
rs17332991	0	chr5_59351527_61252953
rs80295722	0	chr5_59351527_61252953
rs61101592	0	chr5_59351527_61252953
rs74316631	0	chr5_59351527_61252953
rs112941214	0	chr5_59351527_61252953
rs13155076	0	chr5_59351527_61252953
rs12522154	0	chr5_59351527_61252953
rs114005053	0	chr5_59351527_61252953
rs4647138	0	chr5_59351527_61252953
rs4647137	0	chr5_59351527_61252953
rs4647135	0	chr5_59351527_61252953
rs4647134	0	chr5_59351527_61252953
rs4647132	0	chr5_59351527_61252953
rs4647128	0	chr5_59351527_61252953
rs111266849	0	chr5_59351527_61252953
rs35948426	0	chr5_59351527_61252953
rs2306350	0	chr5_59351527_61252953
rs2306351	0	chr5_59351527_61252953
rs4235483	0	chr5_59351527_61252953
rs4647122	0	chr5_59351527_61252953
rs929780	0	chr5_59351527_61252953
rs187228731	0	chr5_59351527_61252953
rs7726671	0	chr5_59351527_61252953
rs1021005	0	chr5_59351527_61252953
rs75006130	0	chr5_59351527_61252953
rs112613959	0	chr5_59351527_61252953
rs2120956	0	chr5_59351527_61252953
rs2120957	0	chr5_59351527_61252953
rs74938928	0	chr5_59351527_61252953
rs6884966	0	chr5_59351527_61252953
rs76459813	0	chr5_59351527_61252953
rs4647115	0	chr5_59351527_61252953
rs952231	0	chr5_59351527_61252953
rs1382916	0	chr5_59351527_61252953
rs4647113	0	chr5_59351527_61252953
rs4647110	0	chr5_59351527_61252953
rs3797562	0	chr5_59351527_61252953
rs4647109	0	chr5_59351527_61252953
rs4647108	0	chr5_59351527_61252953
rs4647104	0	chr5_59351527_61252953
rs1038144	0	chr5_59351527_61252953
rs4647102	0	chr5_59351527_61252953
rs4647100	0	chr5_59351527_61252953
rs4647099	0	chr5_59351527_61252953
rs4647098	0	chr5_59351527_61252953
rs11744756	0	chr5_59351527_61252953
rs62372133	0	chr5_59351527_61252953
rs62372134	0	chr5_59351527_61252953
rs13359074	0	chr5_59351527_61252953
rs12696976	0	chr5_59351527_61252953
rs111390120	0	chr5_59351527_61252953
rs10076937	0	chr5_59351527_61252953
rs116255739	0	chr5_59351527_61252953
rs2409837	0	chr5_59351527_61252953
rs140299416	0	chr5_59351527_61252953
rs12655603	0	chr5_59351527_61252953
rs75787078	0	chr5_59351527_61252953
rs374547965	0	chr5_59351527_61252953
rs4395591	0	chr5_59351527_61252953
rs13185609	0	chr5_59351527_61252953
rs78976873	0	chr5_59351527_61252953
rs60858663	0	chr5_59351527_61252953
rs141954512	0	chr5_59351527_61252953
rs150633142	0	chr5_59351527_61252953
rs140843015	0	chr5_59351527_61252953
rs35319315	0	chr5_59351527_61252953
rs10064187	0	chr5_59351527_61252953
rs79845929	0	chr5_59351527_61252953
rs35383830	0	chr5_59351527_61252953
rs976581	0	chr5_59351527_61252953
rs966497	0	chr5_59351527_61252953
rs4647088	0	chr5_59351527_61252953
rs976630	0	chr5_59351527_61252953
rs976631	0	chr5_59351527_61252953
rs4647081	0	chr5_59351527_61252953
rs4235484	0	chr5_59351527_61252953
rs114691972	0	chr5_59351527_61252953
rs4647078	0	chr5_59351527_61252953
rs976080	0	chr5_59351527_61252953
rs76858571	0	chr5_59351527_61252953
rs2120955	0	chr5_59351527_61252953
rs2120954	0	chr5_59351527_61252953
rs76810802	0	chr5_59351527_61252953
rs28407266	0	chr5_59351527_61252953
rs142645894	0	chr5_59351527_61252953
rs77518885	0	chr5_59351527_61252953
rs2590570	0	chr5_59351527_61252953
rs113459006	0	chr5_59351527_61252953
rs4647068	0	chr5_59351527_61252953
rs3797559	0	chr5_59351527_61252953
rs4647066	0	chr5_59351527_61252953
rs158570	0	chr5_59351527_61252953
rs158930	0	chr5_59351527_61252953
rs158929	0	chr5_59351527_61252953
rs162228	0	chr5_59351527_61252953
rs158928	0	chr5_59351527_61252953
rs75979228	0	chr5_59351527_61252953
rs35957723	0	chr5_59351527_61252953
rs158927	0	chr5_59351527_61252953
rs290514	0	chr5_59351527_61252953
rs111554648	0	chr5_59351527_61252953
rs290515	0	chr5_59351527_61252953
rs114918855	0	chr5_59351527_61252953
rs111374237	0	chr5_59351527_61252953
rs1316649	0	chr5_59351527_61252953
rs1820082	0	chr5_59351527_61252953
rs2694518	0	chr5_59351527_61252953
rs145754845	0	chr5_59351527_61252953
rs12520314	0	chr5_59351527_61252953
rs111837193	0	chr5_59351527_61252953
rs6449512	0	chr5_59351527_61252953
rs290516	0	chr5_59351527_61252953
rs290517	0	chr5_59351527_61252953
rs62372142	0	chr5_59351527_61252953
rs158938	0	chr5_59351527_61252953
rs182352	0	chr5_59351527_61252953
rs4647054	0	chr5_59351527_61252953
rs4647053	0	chr5_59351527_61252953
rs4647052	0	chr5_59351527_61252953
rs158937	0	chr5_59351527_61252953
rs158571	0	chr5_59351527_61252953
rs34676209	0	chr5_59351527_61252953
rs158935	0	chr5_59351527_61252953
rs76588026	0	chr5_59351527_61252953
rs158934	0	chr5_59351527_61252953
rs158933	0	chr5_59351527_61252953
rs78162412	0	chr5_59351527_61252953
rs158932	0	chr5_59351527_61252953
rs74692291	0	chr5_59351527_61252953
rs158572	0	chr5_59351527_61252953
rs158931	0	chr5_59351527_61252953
rs4647044	0	chr5_59351527_61252953
rs4647038	0	chr5_59351527_61252953
rs158922	0	chr5_59351527_61252953
rs158921	0	chr5_59351527_61252953
rs77149936	0	chr5_59351527_61252953
rs158920	0	chr5_59351527_61252953
rs4647034	0	chr5_59351527_61252953
rs4647028	0	chr5_59351527_61252953
rs4647027	0	chr5_59351527_61252953
rs158919	0	chr5_59351527_61252953
rs158918	0	chr5_59351527_61252953
rs72757182	0	chr5_59351527_61252953
rs12517310	0	chr5_59351527_61252953
rs75220243	0	chr5_59351527_61252953
rs158916	0	chr5_59351527_61252953
rs158915	0	chr5_59351527_61252953
rs75504987	0	chr5_59351527_61252953
rs113798374	0	chr5_59351527_61252953
rs158914	0	chr5_59351527_61252953
rs79751335	0	chr5_59351527_61252953
rs113957066	0	chr5_59351527_61252953
rs7722373	0	chr5_59351527_61252953
rs62370483	0	chr5_59351527_61252953
rs12519810	0	chr5_59351527_61252953
rs172348	0	chr5_59351527_61252953
rs78984066	0	chr5_59351527_61252953
rs111539922	0	chr5_59351527_61252953
rs158926	0	chr5_59351527_61252953
rs113510701	0	chr5_59351527_61252953
rs158925	0	chr5_59351527_61252953
rs158924	0	chr5_59351527_61252953
rs12652830	0	chr5_59351527_61252953
rs150105847	0	chr5_59351527_61252953
rs158923	0	chr5_59351527_61252953
rs56031340	0	chr5_59351527_61252953
rs158563	0	chr5_59351527_61252953
rs34279961	0	chr5_59351527_61252953
rs34155831	0	chr5_59351527_61252953
rs34089429	0	chr5_59351527_61252953
rs112984969	0	chr5_59351527_61252953
rs62365455	0	chr5_59351527_61252953
rs9763225	0	chr5_59351527_61252953
rs170658	0	chr5_59351527_61252953
rs290509	0	chr5_59351527_61252953
rs162227	0	chr5_59351527_61252953
rs1609041	0	chr5_59351527_61252953
rs4700402	0	chr5_59351527_61252953
rs144642340	0	chr5_59351527_61252953
rs2928243	0	chr5_59351527_61252953
rs62365459	0	chr5_59351527_61252953
rs72757187	0	chr5_59351527_61252953
rs67490467	0	chr5_59351527_61252953
rs61017995	0	chr5_59351527_61252953
rs182351	0	chr5_59351527_61252953
rs290511	0	chr5_59351527_61252953
rs115354619	0	chr5_59351527_61252953
rs169700	0	chr5_59351527_61252953
rs77247019	0	chr5_59351527_61252953
rs1382914	0	chr5_59351527_61252953
rs3101879	0	chr5_59351527_61252953
rs62367861	0	chr5_59351527_61252953
rs2928244	0	chr5_59351527_61252953
rs2950235	0	chr5_59351527_61252953
rs75080169	0	chr5_59351527_61252953
rs62367862	0	chr5_59351527_61252953
rs75585870	0	chr5_59351527_61252953
rs74528915	0	chr5_59351527_61252953
rs35078341	0	chr5_59351527_61252953
rs868791	0	chr5_59351527_61252953
rs78248415	0	chr5_59351527_61252953
rs2650512	0	chr5_59351527_61252953
rs75934605	0	chr5_59351527_61252953
rs2650517	0	chr5_59351527_61252953
rs62367872	0	chr5_59351527_61252953
rs7723901	0	chr5_59351527_61252953
rs2619890	0	chr5_59351527_61252953
rs55738840	0	chr5_59351527_61252953
rs2619891	0	chr5_59351527_61252953
rs2694528	0	chr5_59351527_61252953
rs2619892	0	chr5_59351527_61252953
rs58646987	0	chr5_59351527_61252953
rs11739952	0	chr5_59351527_61252953
rs146762911	0	chr5_59351527_61252953
rs2694531	0	chr5_59351527_61252953
rs2263514	0	chr5_59351527_61252953
rs2898309	0	chr5_59351527_61252953
rs2619893	0	chr5_59351527_61252953
rs77901235	0	chr5_59351527_61252953
rs79718639	0	chr5_59351527_61252953
rs76281741	0	chr5_59351527_61252953
rs185297862	0	chr5_59351527_61252953
rs36135119	0	chr5_59351527_61252953
rs181343391	0	chr5_59351527_61252953
rs13180338	0	chr5_59351527_61252953
rs13162688	0	chr5_59351527_61252953
rs149249183	0	chr5_59351527_61252953
rs71611678	0	chr5_59351527_61252953
rs185294985	0	chr5_59351527_61252953
rs62367878	0	chr5_59351527_61252953
rs75885473	0	chr5_59351527_61252953
rs139549771	0	chr5_59351527_61252953
rs144485563	0	chr5_59351527_61252953
rs10067431	0	chr5_59351527_61252953
rs138789177	0	chr5_59351527_61252953
rs329627	0	chr5_59351527_61252953
rs329626	0	chr5_59351527_61252953
rs144857273	0	chr5_59351527_61252953
rs76022518	0	chr5_59351527_61252953
rs79180135	0	chr5_59351527_61252953
rs329625	0	chr5_59351527_61252953
rs113116596	0	chr5_59351527_61252953
rs112562462	0	chr5_59351527_61252953
rs167912	0	chr5_59351527_61252953
rs329624	0	chr5_59351527_61252953
rs113998128	0	chr5_59351527_61252953
rs329623	0	chr5_59351527_61252953
rs1471488	0	chr5_59351527_61252953
rs329622	0	chr5_59351527_61252953
rs329621	0	chr5_59351527_61252953
rs79557482	0	chr5_59351527_61252953
rs329620	0	chr5_59351527_61252953
rs329619	0	chr5_59351527_61252953
rs329618	0	chr5_59351527_61252953
rs162248	0	chr5_59351527_61252953
rs162247	0	chr5_59351527_61252953
rs162246	0	chr5_59351527_61252953
rs79729220	0	chr5_59351527_61252953
rs116034902	0	chr5_59351527_61252953
rs290503	0	chr5_59351527_61252953
rs2650507	0	chr5_59351527_61252953
rs2650506	0	chr5_59351527_61252953
rs13184350	0	chr5_59351527_61252953
rs62367879	0	chr5_59351527_61252953
rs162251	0	chr5_59351527_61252953
rs62367880	0	chr5_59351527_61252953
rs4642318	0	chr5_59351527_61252953
rs290504	0	chr5_59351527_61252953
rs62367881	0	chr5_59351527_61252953
rs77810746	0	chr5_59351527_61252953
rs162250	0	chr5_59351527_61252953
rs162249	0	chr5_59351527_61252953
rs76535696	0	chr5_59351527_61252953
rs290505	0	chr5_59351527_61252953
rs162244	0	chr5_59351527_61252953
rs162243	0	chr5_59351527_61252953
rs74996333	0	chr5_59351527_61252953
rs290506	0	chr5_59351527_61252953
rs34784445	0	chr5_59351527_61252953
rs74486977	0	chr5_59351527_61252953
rs162242	0	chr5_59351527_61252953
rs162241	0	chr5_59351527_61252953
rs162240	0	chr5_59351527_61252953
rs10805374	0	chr5_59351527_61252953
rs2928246	0	chr5_59351527_61252953
rs112593972	0	chr5_59351527_61252953
rs290507	0	chr5_59351527_61252953
rs162239	0	chr5_59351527_61252953
rs190237760	0	chr5_59351527_61252953
rs56350217	0	chr5_59351527_61252953
rs146396291	0	chr5_59351527_61252953
rs162238	0	chr5_59351527_61252953
rs112939694	0	chr5_59351527_61252953
rs62367885	0	chr5_59351527_61252953
rs62367886	0	chr5_59351527_61252953
rs290508	0	chr5_59351527_61252953
rs3108387	0	chr5_59351527_61252953
rs3108388	0	chr5_59351527_61252953
rs111874609	0	chr5_59351527_61252953
rs162237	0	chr5_59351527_61252953
rs162236	0	chr5_59351527_61252953
rs62367887	0	chr5_59351527_61252953
rs329615	0	chr5_59351527_61252953
rs162229	0	chr5_59351527_61252953
rs12655209	0	chr5_59351527_61252953
rs12153228	0	chr5_59351527_61252953
rs17419290	0	chr5_59351527_61252953
rs162231	0	chr5_59351527_61252953
rs162232	0	chr5_59351527_61252953
rs12516995	0	chr5_59351527_61252953
rs13179721	0	chr5_59351527_61252953
rs55814394	0	chr5_59351527_61252953
rs290513	0	chr5_59351527_61252953
rs116202687	0	chr5_59351527_61252953
rs162233	0	chr5_59351527_61252953
rs77188827	0	chr5_59351527_61252953
rs162235	0	chr5_59351527_61252953
rs158569	0	chr5_59351527_61252953
rs158568	0	chr5_59351527_61252953
rs158702	0	chr5_59351527_61252953
rs158567	0	chr5_59351527_61252953
rs158566	0	chr5_59351527_61252953
rs78808092	0	chr5_59351527_61252953
rs115494240	0	chr5_59351527_61252953
rs10939879	0	chr5_59351527_61252953
rs75601549	0	chr5_59351527_61252953
rs158565	0	chr5_59351527_61252953
rs248687	0	chr5_59351527_61252953
rs248688	0	chr5_59351527_61252953
rs158701	0	chr5_59351527_61252953
rs7709522	0	chr5_59351527_61252953
rs7714396	0	chr5_59351527_61252953
rs158564	0	chr5_59351527_61252953
rs1479645	0	chr5_59351527_61252953
rs34597	0	chr5_59351527_61252953
rs34596	0	chr5_59351527_61252953
rs62367904	0	chr5_59351527_61252953
rs2950232	0	chr5_59351527_61252953
rs7723349	0	chr5_59351527_61252953
rs76951404	0	chr5_59351527_61252953
rs158700	0	chr5_59351527_61252953
rs112750404	0	chr5_59351527_61252953
rs4700404	0	chr5_59351527_61252953
rs158699	0	chr5_59351527_61252953
rs34595	0	chr5_59351527_61252953
rs34594	0	chr5_59351527_61252953
rs142058265	0	chr5_59351527_61252953
rs34593	0	chr5_59351527_61252953
rs34592	0	chr5_59351527_61252953
rs34591	0	chr5_59351527_61252953
rs158697	0	chr5_59351527_61252953
rs158696	0	chr5_59351527_61252953
rs74488501	0	chr5_59351527_61252953
rs291797	0	chr5_59351527_61252953
rs79607009	0	chr5_59351527_61252953
rs726824	0	chr5_59351527_61252953
rs80046380	0	chr5_59351527_61252953
rs77096299	0	chr5_59351527_61252953
rs2909851	0	chr5_59351527_61252953
rs28436304	0	chr5_59351527_61252953
rs9291702	0	chr5_59351527_61252953
rs2545493	0	chr5_59351527_61252953
rs62367907	0	chr5_59351527_61252953
rs62367908	0	chr5_59351527_61252953
rs200735038	0	chr5_59351527_61252953
rs248679	0	chr5_59351527_61252953
rs248678	0	chr5_59351527_61252953
rs4699967	0	chr5_59351527_61252953
rs72759206	0	chr5_59351527_61252953
rs111907940	0	chr5_59351527_61252953
rs77399940	0	chr5_59351527_61252953
rs74328266	0	chr5_59351527_61252953
rs199751752	0	chr5_59351527_61252953
rs79471051	0	chr5_59351527_61252953
rs248677	0	chr5_59351527_61252953
rs6449517	0	chr5_59351527_61252953
rs12520088	0	chr5_59351527_61252953
rs10071856	0	chr5_59351527_61252953
rs12518404	0	chr5_59351527_61252953
rs187459	0	chr5_59351527_61252953
rs78658020	0	chr5_59351527_61252953
rs111915111	0	chr5_59351527_61252953
rs767634	0	chr5_59351527_61252953
rs12520484	0	chr5_59351527_61252953
rs34644	0	chr5_59351527_61252953
rs34643	0	chr5_59351527_61252953
rs40084	0	chr5_59351527_61252953
rs185613795	0	chr5_59351527_61252953
rs888799	0	chr5_59351527_61252953
rs75646569	0	chr5_59351527_61252953
rs75871312	0	chr5_59351527_61252953
rs34642	0	chr5_59351527_61252953
rs146107346	0	chr5_59351527_61252953
rs1983484	0	chr5_59351527_61252953
rs72759211	0	chr5_59351527_61252953
rs34641	0	chr5_59351527_61252953
rs42437	0	chr5_59351527_61252953
rs34640	0	chr5_59351527_61252953
rs78709717	0	chr5_59351527_61252953
rs56025209	0	chr5_59351527_61252953
rs34639	0	chr5_59351527_61252953
rs34638	0	chr5_59351527_61252953
rs2049579	0	chr5_59351527_61252953
rs72759214	0	chr5_59351527_61252953
rs79299974	0	chr5_59351527_61252953
rs79472465	0	chr5_59351527_61252953
rs77458564	0	chr5_59351527_61252953
rs78844956	0	chr5_59351527_61252953
rs72759215	0	chr5_59351527_61252953
rs191804020	0	chr5_59351527_61252953
rs113854620	0	chr5_59351527_61252953
rs79216756	0	chr5_59351527_61252953
rs74578666	0	chr5_59351527_61252953
rs248685	0	chr5_59351527_61252953
rs248686	0	chr5_59351527_61252953
rs17444495	0	chr5_59351527_61252953
rs34599	0	chr5_59351527_61252953
rs76486536	0	chr5_59351527_61252953
rs74402060	0	chr5_59351527_61252953
rs17590149	0	chr5_59351527_61252953
rs34598	0	chr5_59351527_61252953
rs74950405	0	chr5_59351527_61252953
rs248684	0	chr5_59351527_61252953
rs140689303	0	chr5_59351527_61252953
rs12653132	0	chr5_59351527_61252953
rs1526896	0	chr5_59351527_61252953
rs140656263	0	chr5_59351527_61252953
rs248683	0	chr5_59351527_61252953
rs149746197	0	chr5_59351527_61252953
rs248682	0	chr5_59351527_61252953
rs56284222	0	chr5_59351527_61252953
rs248680	0	chr5_59351527_61252953
rs9291704	0	chr5_59351527_61252953
rs7701839	0	chr5_59351527_61252953
rs79296229	0	chr5_59351527_61252953
rs34425764	0	chr5_59351527_61252953
rs4700406	0	chr5_59351527_61252953
rs4700407	0	chr5_59351527_61252953
rs77195713	0	chr5_59351527_61252953
rs16878547	0	chr5_59351527_61252953
rs16878548	0	chr5_59351527_61252953
rs79299780	0	chr5_59351527_61252953
rs17444641	0	chr5_59351527_61252953
rs17529085	0	chr5_59351527_61252953
rs10471502	0	chr5_59351527_61252953
rs10471503	0	chr5_59351527_61252953
rs141037960	0	chr5_59351527_61252953
rs2059064	0	chr5_59351527_61252953
rs6871236	0	chr5_59351527_61252953
rs75829346	0	chr5_59351527_61252953
rs11951504	0	chr5_59351527_61252953
rs11951606	0	chr5_59351527_61252953
rs76339698	0	chr5_59351527_61252953
rs12517192	0	chr5_59351527_61252953
rs6893752	0	chr5_59351527_61252953
rs146906180	0	chr5_59351527_61252953
rs13357828	0	chr5_59351527_61252953
rs723276	0	chr5_59351527_61252953
rs57541965	0	chr5_59351527_61252953
rs80154095	0	chr5_59351527_61252953
rs116018667	0	chr5_59351527_61252953
rs6886481	0	chr5_59351527_61252953
rs76639369	0	chr5_59351527_61252953
rs6868884	0	chr5_59351527_61252953
rs10939881	0	chr5_59351527_61252953
rs79365162	0	chr5_59351527_61252953
rs71630091	0	chr5_59351527_61252953
rs10071281	0	chr5_59351527_61252953
rs13187930	0	chr5_59351527_61252953
rs13168191	0	chr5_59351527_61252953
rs11957772	0	chr5_59351527_61252953
rs4141502	0	chr5_59351527_61252953
rs78406720	0	chr5_59351527_61252953
rs9291706	0	chr5_59351527_61252953
rs12518792	0	chr5_59351527_61252953
rs12518865	0	chr5_59351527_61252953
rs2080870	0	chr5_59351527_61252953
rs2080869	0	chr5_59351527_61252953
rs74432733	0	chr5_59351527_61252953
rs7713481	0	chr5_59351527_61252953
rs114260952	0	chr5_59351527_61252953
rs6878124	0	chr5_59351527_61252953
rs1989653	0	chr5_59351527_61252953
rs75825008	0	chr5_59351527_61252953
rs193118686	0	chr5_59351527_61252953
rs77470754	0	chr5_59351527_61252953
rs7734205	0	chr5_59351527_61252953
rs113306887	0	chr5_59351527_61252953
rs295533	0	chr5_59351527_61252953
rs80113651	0	chr5_59351527_61252953
rs115892013	0	chr5_59351527_61252953
rs114549188	0	chr5_59351527_61252953
rs295532	0	chr5_59351527_61252953
rs6862622	0	chr5_59351527_61252953
rs295531	0	chr5_59351527_61252953
rs295567	0	chr5_59351527_61252953
rs295566	0	chr5_59351527_61252953
rs116156360	0	chr5_59351527_61252953
rs295565	0	chr5_59351527_61252953
rs7737276	0	chr5_59351527_61252953
rs295564	0	chr5_59351527_61252953
rs295563	0	chr5_59351527_61252953
rs295562	0	chr5_59351527_61252953
rs80278356	0	chr5_59351527_61252953
rs295561	0	chr5_59351527_61252953
rs71630093	0	chr5_59351527_61252953
rs295560	0	chr5_59351527_61252953
rs75822881	0	chr5_59351527_61252953
rs295559	0	chr5_59351527_61252953
rs295557	0	chr5_59351527_61252953
rs295556	0	chr5_59351527_61252953
rs295555	0	chr5_59351527_61252953
rs68104763	0	chr5_59351527_61252953
rs295554	0	chr5_59351527_61252953
rs182410	0	chr5_59351527_61252953
rs186707384	0	chr5_59351527_61252953
rs373622317	0	chr5_59351527_61252953
rs295553	0	chr5_59351527_61252953
rs295552	0	chr5_59351527_61252953
rs295551	0	chr5_59351527_61252953
rs115523374	0	chr5_59351527_61252953
rs112282911	0	chr5_59351527_61252953
rs112022965	0	chr5_59351527_61252953
rs2545478	0	chr5_59351527_61252953
rs6869454	0	chr5_59351527_61252953
rs114077670	0	chr5_59351527_61252953
rs116481676	0	chr5_59351527_61252953
rs75048532	0	chr5_59351527_61252953
rs2545476	0	chr5_59351527_61252953
rs2545475	0	chr5_59351527_61252953
rs10939882	0	chr5_59351527_61252953
rs80195476	0	chr5_59351527_61252953
rs2613632	0	chr5_59351527_61252953
rs11744226	0	chr5_59351527_61252953
rs2161198	0	chr5_59351527_61252953
rs75211259	0	chr5_59351527_61252953
rs78579471	0	chr5_59351527_61252953
rs75988331	0	chr5_59351527_61252953
rs1460961	0	chr5_59351527_61252953
rs112309547	0	chr5_59351527_61252953
rs12519764	0	chr5_59351527_61252953
rs6869073	0	chr5_59351527_61252953
rs1841504	0	chr5_59351527_61252953
rs11740319	0	chr5_59351527_61252953
rs77691613	0	chr5_59351527_61252953
rs7706753	0	chr5_59351527_61252953
rs74985265	0	chr5_59351527_61252953
rs295581	0	chr5_59351527_61252953
rs59292447	0	chr5_59351527_61252953
rs7712364	0	chr5_59351527_61252953
rs295580	0	chr5_59351527_61252953
rs13186053	0	chr5_59351527_61252953
rs13190305	0	chr5_59351527_61252953
rs143170076	0	chr5_59351527_61252953
rs150909432	0	chr5_59351527_61252953
rs139396879	0	chr5_59351527_61252953
rs295579	0	chr5_59351527_61252953
rs11951076	0	chr5_59351527_61252953
rs113445535	0	chr5_59351527_61252953
rs295578	0	chr5_59351527_61252953
rs295576	0	chr5_59351527_61252953
rs55956827	0	chr5_59351527_61252953
rs7721096	0	chr5_59351527_61252953
rs295575	0	chr5_59351527_61252953
rs295574	0	chr5_59351527_61252953
rs140345286	0	chr5_59351527_61252953
rs144027592	0	chr5_59351527_61252953
rs192745588	0	chr5_59351527_61252953
rs79210445	0	chr5_59351527_61252953
rs295573	0	chr5_59351527_61252953
rs295572	0	chr5_59351527_61252953
rs295571	0	chr5_59351527_61252953
rs10054247	0	chr5_59351527_61252953
rs159380	0	chr5_59351527_61252953
rs159378	0	chr5_59351527_61252953
rs159377	0	chr5_59351527_61252953
rs295570	0	chr5_59351527_61252953
rs80120114	0	chr5_59351527_61252953
rs159376	0	chr5_59351527_61252953
rs159375	0	chr5_59351527_61252953
rs115704943	0	chr5_59351527_61252953
rs6893210	0	chr5_59351527_61252953
rs159374	0	chr5_59351527_61252953
rs78420685	0	chr5_59351527_61252953
rs159373	0	chr5_59351527_61252953
rs78319409	0	chr5_59351527_61252953
rs1563908	0	chr5_59351527_61252953
rs75860584	0	chr5_59351527_61252953
rs74866442	0	chr5_59351527_61252953
rs34637	0	chr5_59351527_61252953
rs34636	0	chr5_59351527_61252953
rs39661	0	chr5_59351527_61252953
rs295569	0	chr5_59351527_61252953
rs141455156	0	chr5_59351527_61252953
rs112551928	0	chr5_59351527_61252953
rs159372	0	chr5_59351527_61252953
rs13163684	0	chr5_59351527_61252953
rs159371	0	chr5_59351527_61252953
rs295568	0	chr5_59351527_61252953
rs74888276	0	chr5_59351527_61252953
rs256375	0	chr5_59351527_61252953
rs298630	0	chr5_59351527_61252953
rs78628711	0	chr5_59351527_61252953
rs298631	0	chr5_59351527_61252953
rs75764674	0	chr5_59351527_61252953
rs159536	0	chr5_59351527_61252953
rs113569374	0	chr5_59351527_61252953
rs557092	0	chr5_59351527_61252953
rs810884	0	chr5_59351527_61252953
rs810883	0	chr5_59351527_61252953
rs181925	0	chr5_59351527_61252953
rs159535	0	chr5_59351527_61252953
rs298626	0	chr5_59351527_61252953
rs298627	0	chr5_59351527_61252953
rs298628	0	chr5_59351527_61252953
rs2545503	0	chr5_59351527_61252953
rs142026129	0	chr5_59351527_61252953
rs498497	0	chr5_59351527_61252953
rs1460962	0	chr5_59351527_61252953
rs182550152	0	chr5_59351527_61252953
rs6863749	0	chr5_59351527_61252953
rs34608	0	chr5_59351527_61252953
rs34626	0	chr5_59351527_61252953
rs2270822	0	chr5_59351527_61252953
rs34624	0	chr5_59351527_61252953
rs185354	0	chr5_59351527_61252953
rs74366686	0	chr5_59351527_61252953
rs34623	0	chr5_59351527_61252953
rs187763468	0	chr5_59351527_61252953
rs34622	0	chr5_59351527_61252953
rs112483245	0	chr5_59351527_61252953
rs147984245	0	chr5_59351527_61252953
rs34621	0	chr5_59351527_61252953
rs76494599	0	chr5_59351527_61252953
rs295530	0	chr5_59351527_61252953
rs34619	0	chr5_59351527_61252953
rs76033289	0	chr5_59351527_61252953
rs115124790	0	chr5_59351527_61252953
rs7723754	0	chr5_59351527_61252953
rs295529	0	chr5_59351527_61252953
rs116200242	0	chr5_59351527_61252953
rs124899	0	chr5_59351527_61252953
rs124898	0	chr5_59351527_61252953
rs75848589	0	chr5_59351527_61252953
rs159358	0	chr5_59351527_61252953
rs295526	0	chr5_59351527_61252953
rs159357	0	chr5_59351527_61252953
rs10076568	0	chr5_59351527_61252953
rs79071440	0	chr5_59351527_61252953
rs7718028	0	chr5_59351527_61252953
rs295525	0	chr5_59351527_61252953
rs295524	0	chr5_59351527_61252953
rs298638	0	chr5_59351527_61252953
rs114796776	0	chr5_59351527_61252953
rs295523	0	chr5_59351527_61252953
rs17335890	0	chr5_59351527_61252953
rs295522	0	chr5_59351527_61252953
rs10514906	0	chr5_59351527_61252953
rs298625	0	chr5_59351527_61252953
rs9291707	0	chr5_59351527_61252953
rs34617	0	chr5_59351527_61252953
rs34616	0	chr5_59351527_61252953
rs298624	0	chr5_59351527_61252953
rs34615	0	chr5_59351527_61252953
rs34614	0	chr5_59351527_61252953
rs34613	0	chr5_59351527_61252953
rs79007784	0	chr5_59351527_61252953
rs34127383	0	chr5_59351527_61252953
rs34612	0	chr5_59351527_61252953
rs185126978	0	chr5_59351527_61252953
rs10075959	0	chr5_59351527_61252953
rs34611	0	chr5_59351527_61252953
rs34610	0	chr5_59351527_61252953
rs13185516	0	chr5_59351527_61252953
rs256376	0	chr5_59351527_61252953
rs114050241	0	chr5_59351527_61252953
rs10052753	0	chr5_59351527_61252953
rs12186613	0	chr5_59351527_61252953
rs1072667	0	chr5_59351527_61252953
rs10069718	0	chr5_59351527_61252953
rs295550	0	chr5_59351527_61252953
rs4700410	0	chr5_59351527_61252953
rs62366190	0	chr5_59351527_61252953
rs10055076	0	chr5_59351527_61252953
rs76685117	0	chr5_59351527_61252953
rs159539	0	chr5_59351527_61252953
rs295549	0	chr5_59351527_61252953
rs75173579	0	chr5_59351527_61252953
rs113758614	0	chr5_59351527_61252953
rs159540	0	chr5_59351527_61252953
rs295548	0	chr5_59351527_61252953
rs159542	0	chr5_59351527_61252953
rs35175750	0	chr5_59351527_61252953
rs295547	0	chr5_59351527_61252953
rs159543	0	chr5_59351527_61252953
rs28409386	0	chr5_59351527_61252953
rs144891482	0	chr5_59351527_61252953
rs76684719	0	chr5_59351527_61252953
rs295546	0	chr5_59351527_61252953
rs10471505	0	chr5_59351527_61252953
rs295545	0	chr5_59351527_61252953
rs295544	0	chr5_59351527_61252953
rs173946	0	chr5_59351527_61252953
rs295543	0	chr5_59351527_61252953
rs77550505	0	chr5_59351527_61252953
rs113804356	0	chr5_59351527_61252953
rs159544	0	chr5_59351527_61252953
rs149544406	0	chr5_59351527_61252953
rs295542	0	chr5_59351527_61252953
rs77007672	0	chr5_59351527_61252953
rs295541	0	chr5_59351527_61252953
rs116351302	0	chr5_59351527_61252953
rs73099826	0	chr5_59351527_61252953
rs111309770	0	chr5_59351527_61252953
rs295540	0	chr5_59351527_61252953
rs145501821	0	chr5_59351527_61252953
rs79009682	0	chr5_59351527_61252953
rs295539	0	chr5_59351527_61252953
rs142474392	0	chr5_59351527_61252953
rs151254485	0	chr5_59351527_61252953
rs159369	0	chr5_59351527_61252953
rs11741215	0	chr5_59351527_61252953
rs159538	0	chr5_59351527_61252953
rs79423829	0	chr5_59351527_61252953
rs77284975	0	chr5_59351527_61252953
rs159368	0	chr5_59351527_61252953
rs159367	0	chr5_59351527_61252953
rs159366	0	chr5_59351527_61252953
rs171748	0	chr5_59351527_61252953
rs194369	0	chr5_59351527_61252953
rs11750566	0	chr5_59351527_61252953
rs167190	0	chr5_59351527_61252953
rs256374	0	chr5_59351527_61252953
rs159365	0	chr5_59351527_61252953
rs6866414	0	chr5_59351527_61252953
rs11745696	0	chr5_59351527_61252953
rs295538	0	chr5_59351527_61252953
rs77791808	0	chr5_59351527_61252953
rs256373	0	chr5_59351527_61252953
rs114965028	0	chr5_59351527_61252953
rs256372	0	chr5_59351527_61252953
rs71630094	0	chr5_59351527_61252953
rs62366191	0	chr5_59351527_61252953
rs150534	0	chr5_59351527_61252953
rs256380	0	chr5_59351527_61252953
rs67148734	0	chr5_59351527_61252953
rs16878633	0	chr5_59351527_61252953
rs140028567	0	chr5_59351527_61252953
rs143536846	0	chr5_59351527_61252953
rs79427381	0	chr5_59351527_61252953
rs190947	0	chr5_59351527_61252953
rs182549300	0	chr5_59351527_61252953
rs298633	0	chr5_59351527_61252953
rs177114	0	chr5_59351527_61252953
rs591268	0	chr5_59351527_61252953
rs256377	0	chr5_59351527_61252953
rs61749979	0	chr5_59351527_61252953
rs61743351	0	chr5_59351527_61252953
rs11956542	0	chr5_59351527_61252953
rs11959961	0	chr5_59351527_61252953
rs34618	0	chr5_59351527_61252953
rs17421093	0	chr5_59351527_61252953
rs298632	0	chr5_59351527_61252953
rs1350771	0	chr5_59351527_61252953
rs56219078	0	chr5_59351527_61252953
rs77657902	0	chr5_59351527_61252953
rs77136591	0	chr5_59351527_61252953
rs61288496	0	chr5_59351527_61252953
rs80283579	0	chr5_59351527_61252953
rs77430516	0	chr5_59351527_61252953
rs78247309	0	chr5_59351527_61252953
rs116420461	0	chr5_59351527_61252953
rs56808964	0	chr5_59351527_61252953
rs78107196	0	chr5_59351527_61252953
rs764067	0	chr5_59351527_61252953
rs11954384	0	chr5_59351527_61252953
rs64409	0	chr5_59351527_61252953
rs7446462	0	chr5_59351527_61252953
rs148814744	0	chr5_59351527_61252953
rs298634	0	chr5_59351527_61252953
rs34635	0	chr5_59351527_61252953
rs34634	0	chr5_59351527_61252953
rs6892223	0	chr5_59351527_61252953
rs147622551	0	chr5_59351527_61252953
rs581318	0	chr5_59351527_61252953
rs7448370	0	chr5_59351527_61252953
rs589794	0	chr5_59351527_61252953
rs79281622	0	chr5_59351527_61252953
rs702565	0	chr5_59351527_61252953
rs75245873	0	chr5_59351527_61252953
rs112746123	0	chr5_59351527_61252953
rs295536	0	chr5_59351527_61252953
rs116419080	0	chr5_59351527_61252953
rs7379565	0	chr5_59351527_61252953
rs2898321	0	chr5_59351527_61252953
rs295535	0	chr5_59351527_61252953
rs6867285	0	chr5_59351527_61252953
rs159364	0	chr5_59351527_61252953
rs159363	0	chr5_59351527_61252953
rs159362	0	chr5_59351527_61252953
rs6449521	0	chr5_59351527_61252953
rs295534	0	chr5_59351527_61252953
rs1585469	0	chr5_59351527_61252953
rs159361	0	chr5_59351527_61252953
rs114105810	0	chr5_59351527_61252953
rs79415551	0	chr5_59351527_61252953
rs77224274	0	chr5_59351527_61252953
rs9291708	0	chr5_59351527_61252953
rs34632	0	chr5_59351527_61252953
rs35342202	0	chr5_59351527_61252953
rs40506	0	chr5_59351527_61252953
rs77617908	0	chr5_59351527_61252953
rs78281012	0	chr5_59351527_61252953
rs34631	0	chr5_59351527_61252953
rs113447153	0	chr5_59351527_61252953
rs76015421	0	chr5_59351527_61252953
rs13181515	0	chr5_59351527_61252953
rs13181517	0	chr5_59351527_61252953
rs34629	0	chr5_59351527_61252953
rs34628	0	chr5_59351527_61252953
rs10514905	0	chr5_59351527_61252953
rs13183007	0	chr5_59351527_61252953
rs79831177	0	chr5_59351527_61252953
rs74503453	0	chr5_59351527_61252953
rs159360	0	chr5_59351527_61252953
rs9291709	0	chr5_59351527_61252953
rs79051399	0	chr5_59351527_61252953
rs2055375	0	chr5_59351527_61252953
rs10939886	0	chr5_59351527_61252953
rs10939887	0	chr5_59351527_61252953
rs13166446	0	chr5_59351527_61252953
rs34499965	0	chr5_59351527_61252953
rs476099	0	chr5_59351527_61252953
rs12513581	0	chr5_59351527_61252953
rs7446842	0	chr5_59351527_61252953
rs7443733	0	chr5_59351527_61252953
rs10052849	0	chr5_59351527_61252953
rs76560656	0	chr5_59351527_61252953
rs7444594	0	chr5_59351527_61252953
rs7729358	0	chr5_59351527_61252953
rs183442534	0	chr5_59351527_61252953
rs4699972	0	chr5_59351527_61252953
rs4699973	0	chr5_59351527_61252953
rs7712204	0	chr5_59351527_61252953
rs112679005	0	chr5_59351527_61252953
rs4504339	0	chr5_59351527_61252953
rs7446712	0	chr5_59351527_61252953
rs6449522	0	chr5_59351527_61252953
rs114826283	0	chr5_59351527_61252953
rs13186341	0	chr5_59351527_61252953
rs7733807	0	chr5_59351527_61252953
rs560963144	0	chr5_59351527_61252953
rs529857262	0	chr5_59351527_61252953
rs373813380	0	chr5_59351527_61252953
rs182525855	0	chr5_59351527_61252953
rs192070971	0	chr5_59351527_61252953
rs77250761	0	chr5_59351527_61252953
rs140320640	0	chr5_59351527_61252953
rs7378625	0	chr5_59351527_61252953
rs4428365	0	chr5_59351527_61252953
rs9291710	0	chr5_59351527_61252953
rs6876627	0	chr5_59351527_61252953
rs77911011	0	chr5_59351527_61252953
rs13190241	0	chr5_59351527_61252953
rs78949775	0	chr5_59351527_61252953
rs187487042	0	chr5_59351527_61252953
rs191998750	0	chr5_59351527_61252953
rs79698602	0	chr5_59351527_61252953
rs28634357	0	chr5_59351527_61252953
rs1460960	0	chr5_59351527_61252953
rs35185283	0	chr5_59351527_61252953
rs6889637	0	chr5_59351527_61252953
rs11745179	0	chr5_59351527_61252953
rs11745233	0	chr5_59351527_61252953
rs6864095	0	chr5_59351527_61252953
rs142673946	0	chr5_59351527_61252953
rs6864489	0	chr5_59351527_61252953
rs9885353	0	chr5_59351527_61252953
rs9291711	0	chr5_59351527_61252953
rs80094841	0	chr5_59351527_61252953
rs13183464	0	chr5_59351527_61252953
rs4505907	0	chr5_59351527_61252953
rs4458537	0	chr5_59351527_61252953
rs12521434	0	chr5_59351527_61252953
rs12516321	0	chr5_59351527_61252953
rs62366215	0	chr5_59351527_61252953
rs6868457	0	chr5_59351527_61252953
rs112863899	0	chr5_59351527_61252953
rs72759289	0	chr5_59351527_61252953
rs74568270	0	chr5_59351527_61252953
rs76098800	0	chr5_59351527_61252953
rs77136149	0	chr5_59351527_61252953
rs7737448	0	chr5_59351527_61252953
rs536645995	0	chr5_59351527_61252953
rs12186568	0	chr5_59351527_61252953
rs7705381	0	chr5_59351527_61252953
rs115364509	0	chr5_59351527_61252953
rs78619024	0	chr5_59351527_61252953
rs10062338	0	chr5_59351527_61252953
rs7448844	0	chr5_59351527_61252953
rs13167234	0	chr5_59351527_61252953
rs13167244	0	chr5_59351527_61252953
rs13167246	0	chr5_59351527_61252953
rs13187871	0	chr5_59351527_61252953
rs4700415	0	chr5_59351527_61252953
rs113474297	0	chr5_59351527_61252953
rs67749311	0	chr5_59351527_61252953
rs10939888	0	chr5_59351527_61252953
rs4379148	0	chr5_59351527_61252953
rs4540126	0	chr5_59351527_61252953
rs12696979	0	chr5_59351527_61252953
rs12696980	0	chr5_59351527_61252953
rs13355792	0	chr5_59351527_61252953
rs12189426	0	chr5_59351527_61252953
rs12189420	0	chr5_59351527_61252953
rs10079243	0	chr5_59351527_61252953
rs10939890	0	chr5_59351527_61252953
rs75190473	0	chr5_59351527_61252953
rs147576466	0	chr5_59351527_61252953
rs10939891	0	chr5_59351527_61252953
rs4235485	0	chr5_59351527_61252953
rs12696981	0	chr5_59351527_61252953
rs12696982	0	chr5_59351527_61252953
rs6867417	0	chr5_59351527_61252953
rs6867268	0	chr5_59351527_61252953
rs7708674	0	chr5_59351527_61252953
rs11949390	0	chr5_59351527_61252953
rs58939856	0	chr5_59351527_61252953
rs36198109	0	chr5_59351527_61252953
rs141462714	0	chr5_59351527_61252953
rs4640746	0	chr5_59351527_61252953
rs57793854	0	chr5_59351527_61252953
rs147421255	0	chr5_59351527_61252953
rs34293681	0	chr5_59351527_61252953
rs6449523	0	chr5_59351527_61252953
rs4441832	0	chr5_59351527_61252953
rs6885308	0	chr5_59351527_61252953
rs4400074	0	chr5_59351527_61252953
rs10044874	0	chr5_59351527_61252953
rs4315878	0	chr5_59351527_61252953
rs9291714	0	chr5_59351527_61252953
rs9291715	0	chr5_59351527_61252953
rs78871889	0	chr5_59351527_61252953
rs141423055	0	chr5_59351527_61252953
rs12518152	0	chr5_59351527_61252953
rs12523278	0	chr5_59351527_61252953
rs72759299	0	chr5_59351527_61252953
rs10939892	0	chr5_59351527_61252953
rs10939893	0	chr5_59351527_61252953
rs13175564	0	chr5_59351527_61252953
rs35310874	0	chr5_59351527_61252953
rs138236239	0	chr5_59351527_61252953
rs9291717	0	chr5_59351527_61252953
rs6882613	0	chr5_59351527_61252953
rs9291718	0	chr5_59351527_61252953
rs9291719	0	chr5_59351527_61252953
rs139553623	0	chr5_59351527_61252953
rs34439016	0	chr5_59351527_61252953
rs10461467	0	chr5_59351527_61252953
rs12187377	0	chr5_59351527_61252953
rs10939894	0	chr5_59351527_61252953
rs10939895	0	chr5_59351527_61252953
rs111277557	0	chr5_59351527_61252953
rs75465653	0	chr5_59351527_61252953
rs10434526	0	chr5_59351527_61252953
rs74590125	0	chr5_59351527_61252953
rs10065444	0	chr5_59351527_61252953
rs9291720	0	chr5_59351527_61252953
rs373885829	0	chr5_59351527_61252953
rs74476025	0	chr5_59351527_61252953
rs76237382	0	chr5_59351527_61252953
rs7721603	0	chr5_59351527_61252953
rs79014964	0	chr5_59351527_61252953
rs10052765	0	chr5_59351527_61252953
rs72761408	0	chr5_59351527_61252953
rs143750185	0	chr5_59351527_61252953
rs6870703	0	chr5_59351527_61252953
rs143165534	0	chr5_59351527_61252953
rs10070347	0	chr5_59351527_61252953
rs10939896	0	chr5_59351527_61252953
rs11747588	0	chr5_59351527_61252953
rs139242989	0	chr5_59351527_61252953
rs10471510	0	chr5_59351527_61252953
rs10471511	0	chr5_59351527_61252953
rs13179814	0	chr5_59351527_61252953
rs62366231	0	chr5_59351527_61252953
rs112375441	0	chr5_59351527_61252953
rs10044683	0	chr5_59351527_61252953
rs13180612	0	chr5_59351527_61252953
rs77792384	0	chr5_59351527_61252953
rs73103614	0	chr5_59351527_61252953
rs148585793	0	chr5_59351527_61252953
rs147715991	0	chr5_59351527_61252953
rs10471269	0	chr5_59351527_61252953
rs79513808	0	chr5_59351527_61252953
rs6885499	0	chr5_59351527_61252953
rs6864367	0	chr5_59351527_61252953
rs10041973	0	chr5_59351527_61252953
rs6869396	0	chr5_59351527_61252953
rs4699974	0	chr5_59351527_61252953
rs4699975	0	chr5_59351527_61252953
rs10042872	0	chr5_59351527_61252953
rs10045815	0	chr5_59351527_61252953
rs186300720	0	chr5_59351527_61252953
rs62366232	0	chr5_59351527_61252953
rs182352689	0	chr5_59351527_61252953
rs62366234	0	chr5_59351527_61252953
rs76260103	0	chr5_59351527_61252953
rs34599609	0	chr5_59351527_61252953
rs4129437	0	chr5_59351527_61252953
rs10079986	0	chr5_59351527_61252953
rs75097745	0	chr5_59351527_61252953
rs73103624	0	chr5_59351527_61252953
rs79187860	0	chr5_59351527_61252953
rs6449524	0	chr5_59351527_61252953
rs140959752	0	chr5_59351527_61252953
rs12186547	0	chr5_59351527_61252953
rs6869228	0	chr5_59351527_61252953
rs7444792	0	chr5_59351527_61252953
rs35649147	0	chr5_59351527_61252953
rs4352559	0	chr5_59351527_61252953
rs4382119	0	chr5_59351527_61252953
rs72761416	0	chr5_59351527_61252953
rs6867278	0	chr5_59351527_61252953
rs6889338	0	chr5_59351527_61252953
rs59628996	0	chr5_59351527_61252953
rs4546329	0	chr5_59351527_61252953
rs13171223	0	chr5_59351527_61252953
rs6449525	0	chr5_59351527_61252953
rs77350889	0	chr5_59351527_61252953
rs13182603	0	chr5_59351527_61252953
rs4452517	0	chr5_59351527_61252953
rs11743133	0	chr5_59351527_61252953
rs6449526	0	chr5_59351527_61252953
rs116368560	0	chr5_59351527_61252953
rs6860599	0	chr5_59351527_61252953
rs13154663	0	chr5_59351527_61252953
rs13154581	0	chr5_59351527_61252953
rs12188621	0	chr5_59351527_61252953
rs116174589	0	chr5_59351527_61252953
rs143336352	0	chr5_59351527_61252953
rs6449527	0	chr5_59351527_61252953
rs28685817	0	chr5_59351527_61252953
rs4391122	0	chr5_59351527_61252953
rs4544785	0	chr5_59351527_61252953
rs73105361	0	chr5_59351527_61252953
rs10939897	0	chr5_59351527_61252953
rs4513641	0	chr5_59351527_61252953
rs4409043	0	chr5_59351527_61252953
rs4583848	0	chr5_59351527_61252953
rs13164720	0	chr5_59351527_61252953
rs76063289	0	chr5_59351527_61252953
rs73105363	0	chr5_59351527_61252953
rs10471513	0	chr5_59351527_61252953
rs12188882	0	chr5_59351527_61252953
rs4235486	0	chr5_59351527_61252953
rs4421060	0	chr5_59351527_61252953
rs7704636	0	chr5_59351527_61252953
rs13174916	0	chr5_59351527_61252953
rs10044518	0	chr5_59351527_61252953
rs10044575	0	chr5_59351527_61252953
rs75577466	0	chr5_59351527_61252953
rs62366236	0	chr5_59351527_61252953
rs7729460	0	chr5_59351527_61252953
rs75556712	0	chr5_59351527_61252953
rs13162866	0	chr5_59351527_61252953
rs6870349	0	chr5_59351527_61252953
rs11747144	0	chr5_59351527_61252953
rs11960587	0	chr5_59351527_61252953
rs13156118	0	chr5_59351527_61252953
rs6881622	0	chr5_59351527_61252953
rs568953661	0	chr5_59351527_61252953
rs10939898	0	chr5_59351527_61252953
rs13157699	0	chr5_59351527_61252953
rs4323189	0	chr5_59351527_61252953
rs79001797	0	chr5_59351527_61252953
rs4132385	0	chr5_59351527_61252953
rs6890684	0	chr5_59351527_61252953
rs34599407	0	chr5_59351527_61252953
rs77132701	0	chr5_59351527_61252953
rs78029181	0	chr5_59351527_61252953
rs34027100	0	chr5_59351527_61252953
rs34323293	0	chr5_59351527_61252953
rs142910786	0	chr5_59351527_61252953
rs78171607	0	chr5_59351527_61252953
rs7701440	0	chr5_59351527_61252953
rs78815997	0	chr5_59351527_61252953
rs4700418	0	chr5_59351527_61252953
rs114560479	0	chr5_59351527_61252953
rs74558233	0	chr5_59351527_61252953
rs5027472	0	chr5_59351527_61252953
rs77925638	0	chr5_59351527_61252953
rs11954859	0	chr5_59351527_61252953
rs182687961	0	chr5_59351527_61252953
rs4276369	0	chr5_59351527_61252953
rs141653222	0	chr5_59351527_61252953
rs75429795	0	chr5_59351527_61252953
rs111274143	0	chr5_59351527_61252953
rs142401951	0	chr5_59351527_61252953
rs75989234	0	chr5_59351527_61252953
rs140017489	0	chr5_59351527_61252953
rs6893130	0	chr5_59351527_61252953
rs56256680	0	chr5_59351527_61252953
rs80200332	0	chr5_59351527_61252953
rs76658205	0	chr5_59351527_61252953
rs72761428	0	chr5_59351527_61252953
rs4590138	0	chr5_59351527_61252953
rs75809097	0	chr5_59351527_61252953
rs4484384	0	chr5_59351527_61252953
rs75837710	0	chr5_59351527_61252953
rs112006942	0	chr5_59351527_61252953
rs6449528	0	chr5_59351527_61252953
rs4604142	0	chr5_59351527_61252953
rs10073395	0	chr5_59351527_61252953
rs6449529	0	chr5_59351527_61252953
rs10939900	0	chr5_59351527_61252953
rs140182765	0	chr5_59351527_61252953
rs113552169	0	chr5_59351527_61252953
rs113767201	0	chr5_59351527_61252953
rs138892985	0	chr5_59351527_61252953
rs141912152	0	chr5_59351527_61252953
rs7724551	0	chr5_59351527_61252953
rs74807749	0	chr5_59351527_61252953
rs56035042	0	chr5_59351527_61252953
rs55819324	0	chr5_59351527_61252953
rs56205295	0	chr5_59351527_61252953
rs181828726	0	chr5_59351527_61252953
rs114251615	0	chr5_59351527_61252953
rs11750589	0	chr5_59351527_61252953
rs13188327	0	chr5_59351527_61252953
rs11951757	0	chr5_59351527_61252953
rs11954817	0	chr5_59351527_61252953
rs116528067	0	chr5_59351527_61252953
rs10061522	0	chr5_59351527_61252953
rs13181015	0	chr5_59351527_61252953
rs113199592	0	chr5_59351527_61252953
rs13169711	0	chr5_59351527_61252953
rs13170135	0	chr5_59351527_61252953
rs140469745	0	chr5_59351527_61252953
rs146416593	0	chr5_59351527_61252953
rs56885035	0	chr5_59351527_61252953
rs36069847	0	chr5_59351527_61252953
rs7446236	0	chr5_59351527_61252953
rs7700289	0	chr5_59351527_61252953
rs145943778	0	chr5_59351527_61252953
rs13168165	0	chr5_59351527_61252953
rs57430973	0	chr5_59351527_61252953
rs7445500	0	chr5_59351527_61252953
rs192291535	0	chr5_59351527_61252953
rs142942173	0	chr5_59351527_61252953
rs6881765	0	chr5_59351527_61252953
rs147879155	0	chr5_59351527_61252953
rs34739794	0	chr5_59351527_61252953
rs78690404	0	chr5_59351527_61252953
rs56407297	0	chr5_59351527_61252953
rs6449530	0	chr5_59351527_61252953
rs72761431	0	chr5_59351527_61252953
rs60529601	0	chr5_59351527_61252953
rs116388196	0	chr5_59351527_61252953
rs4392578	0	chr5_59351527_61252953
rs187786214	0	chr5_59351527_61252953
rs184208908	0	chr5_59351527_61252953
rs35704054	0	chr5_59351527_61252953
rs184454815	0	chr5_59351527_61252953
rs139977421	0	chr5_59351527_61252953
rs73107409	0	chr5_59351527_61252953
rs12189001	0	chr5_59351527_61252953
rs62366259	0	chr5_59351527_61252953
rs11738493	0	chr5_59351527_61252953
rs111800497	0	chr5_59351527_61252953
rs72761438	0	chr5_59351527_61252953
rs13162358	0	chr5_59351527_61252953
rs115050160	0	chr5_59351527_61252953
rs4490539	0	chr5_59351527_61252953
rs147101511	0	chr5_59351527_61252953
rs141454739	0	chr5_59351527_61252953
rs76049161	0	chr5_59351527_61252953
rs13158675	0	chr5_59351527_61252953
rs62368660	0	chr5_59351527_61252953
rs6877610	0	chr5_59351527_61252953
rs78589341	0	chr5_59351527_61252953
rs62368661	0	chr5_59351527_61252953
rs79535748	0	chr5_59351527_61252953
rs6858882	0	chr5_59351527_61252953
rs13173387	0	chr5_59351527_61252953
rs6860608	0	chr5_59351527_61252953
rs35262187	0	chr5_59351527_61252953
rs34406265	0	chr5_59351527_61252953
rs74852363	0	chr5_59351527_61252953
rs76743752	0	chr5_59351527_61252953
rs72761442	0	chr5_59351527_61252953
rs10939901	0	chr5_59351527_61252953
rs143374032	0	chr5_59351527_61252953
rs11743218	0	chr5_59351527_61252953
rs60886975	0	chr5_59351527_61252953
rs12518479	0	chr5_59351527_61252953
rs17337333	0	chr5_59351527_61252953
rs58234049	0	chr5_59351527_61252953
rs12520628	0	chr5_59351527_61252953
rs75130258	0	chr5_59351527_61252953
rs79942193	0	chr5_59351527_61252953
rs13178686	0	chr5_59351527_61252953
rs80295951	0	chr5_59351527_61252953
rs6861729	0	chr5_59351527_61252953
rs17422055	0	chr5_59351527_61252953
rs192814633	0	chr5_59351527_61252953
rs11746741	0	chr5_59351527_61252953
rs80196146	0	chr5_59351527_61252953
rs78369853	0	chr5_59351527_61252953
rs35102220	0	chr5_59351527_61252953
rs35432189	0	chr5_59351527_61252953
rs60859415	0	chr5_59351527_61252953
rs57709834	0	chr5_59351527_61252953
rs17337441	0	chr5_59351527_61252953
rs10514907	0	chr5_59351527_61252953
rs186020150	0	chr5_59351527_61252953
rs112785197	0	chr5_59351527_61252953
rs111533316	0	chr5_59351527_61252953
rs146164913	0	chr5_59351527_61252953
rs113516364	0	chr5_59351527_61252953
rs59375059	0	chr5_59351527_61252953
rs61325511	0	chr5_59351527_61252953
rs138227704	0	chr5_59351527_61252953
rs192250303	0	chr5_59351527_61252953
rs12188627	0	chr5_59351527_61252953
rs62368664	0	chr5_59351527_61252953
rs17422192	0	chr5_59351527_61252953
rs6449533	0	chr5_59351527_61252953
rs116064842	0	chr5_59351527_61252953
rs142283028	0	chr5_59351527_61252953
rs77290189	0	chr5_59351527_61252953
rs17422206	0	chr5_59351527_61252953
rs10939902	0	chr5_59351527_61252953
rs74646315	0	chr5_59351527_61252953
rs75224865	0	chr5_59351527_61252953
rs188279870	0	chr5_59351527_61252953
rs6449534	0	chr5_59351527_61252953
rs140840938	0	chr5_59351527_61252953
rs147877281	0	chr5_59351527_61252953
rs142786688	0	chr5_59351527_61252953
rs7709645	0	chr5_59351527_61252953
rs114672653	0	chr5_59351527_61252953
rs10042052	0	chr5_59351527_61252953
rs34747618	0	chr5_59351527_61252953
rs7720894	0	chr5_59351527_61252953
rs11958102	0	chr5_59351527_61252953
rs17422406	0	chr5_59351527_61252953
rs7719676	0	chr5_59351527_61252953
rs72761448	0	chr5_59351527_61252953
rs116036538	0	chr5_59351527_61252953
rs12520195	0	chr5_59351527_61252953
rs150616936	0	chr5_59351527_61252953
rs111461981	0	chr5_59351527_61252953
rs79482236	0	chr5_59351527_61252953
rs10041978	0	chr5_59351527_61252953
rs74419120	0	chr5_59351527_61252953
rs74320437	0	chr5_59351527_61252953
rs115057179	0	chr5_59351527_61252953
rs76803986	0	chr5_59351527_61252953
rs75363518	0	chr5_59351527_61252953
rs62368667	0	chr5_59351527_61252953
rs13174756	0	chr5_59351527_61252953
rs74825745	0	chr5_59351527_61252953
rs2218526	0	chr5_59351527_61252953
rs10939903	0	chr5_59351527_61252953
rs149527415	0	chr5_59351527_61252953
rs34993457	0	chr5_59351527_61252953
rs1986252	0	chr5_59351527_61252953
rs1986251	0	chr5_59351527_61252953
rs56802710	0	chr5_59351527_61252953
rs75914006	0	chr5_59351527_61252953
rs7732866	0	chr5_59351527_61252953
rs10514908	0	chr5_59351527_61252953
rs10514909	0	chr5_59351527_61252953
rs186981385	0	chr5_59351527_61252953
rs80007114	0	chr5_59351527_61252953
rs76550539	0	chr5_59351527_61252953
rs72761453	0	chr5_59351527_61252953
rs79245278	0	chr5_59351527_61252953
rs11954430	0	chr5_59351527_61252953
rs6895046	0	chr5_59351527_61252953
rs35720241	0	chr5_59351527_61252953
rs74678313	0	chr5_59351527_61252953
rs113910733	0	chr5_59351527_61252953
rs116715377	0	chr5_59351527_61252953
rs533698350	0	chr5_59351527_61252953
rs547291002	0	chr5_59351527_61252953
rs10053273	0	chr5_59351527_61252953
rs141451970	0	chr5_59351527_61252953
rs7719672	0	chr5_59351527_61252953
rs1374043	0	chr5_59351527_61252953
rs7723653	0	chr5_59351527_61252953
rs13158938	0	chr5_59351527_61252953
rs7713032	0	chr5_59351527_61252953
rs149722806	0	chr5_59351527_61252953
rs12521592	0	chr5_59351527_61252953
rs76759826	0	chr5_59351527_61252953
rs10454818	0	chr5_59351527_61252953
rs17338553	0	chr5_59351527_61252953
rs2340226	0	chr5_59351527_61252953
rs113415250	0	chr5_59351527_61252953
rs12517679	0	chr5_59351527_61252953
rs78410062	0	chr5_59351527_61252953
rs7732234	0	chr5_59351527_61252953
rs116261298	0	chr5_59351527_61252953
rs76684030	0	chr5_59351527_61252953
rs76556038	0	chr5_59351527_61252953
rs77230862	0	chr5_59351527_61252953
rs16891822	0	chr5_59351527_61252953
rs142089946	0	chr5_59351527_61252953
rs147753230	0	chr5_59351527_61252953
rs10060668	0	chr5_59351527_61252953
rs116119589	0	chr5_59351527_61252953
rs1816091	0	chr5_59351527_61252953
rs10223052	0	chr5_59351527_61252953
rs77936637	0	chr5_59351527_61252953
rs74700137	0	chr5_59351527_61252953
rs147165180	0	chr5_59351527_61252953
rs66775554	0	chr5_59351527_61252953
rs142930799	0	chr5_59351527_61252953
rs75674370	0	chr5_59351527_61252953
rs181567867	0	chr5_59351527_61252953
rs77996320	0	chr5_59351527_61252953
rs143616139	0	chr5_59351527_61252953
rs61431275	0	chr5_59351527_61252953
rs16891983	0	chr5_59351527_61252953
rs79392894	0	chr5_59351527_61252953
rs1445976	0	chr5_59351527_61252953
rs2053694	0	chr5_59351527_61252953
rs79683912	0	chr5_59351527_61252953
rs114622698	0	chr5_59351527_61252953
rs78392888	0	chr5_59351527_61252953
rs78948561	0	chr5_59351527_61252953
rs143225117	0	chr5_59351527_61252953
rs80205024	0	chr5_59351527_61252953
rs34270022	0	chr5_59351527_61252953
rs141257464	0	chr5_59351527_61252953
rs74533307	0	chr5_59351527_61252953
rs77042696	0	chr5_59351527_61252953
rs140191279	0	chr5_59351527_61252953
rs79667813	0	chr5_59351527_61252953
rs142276666	0	chr5_59351527_61252953
rs13185068	0	chr5_59351527_61252953
rs10045925	0	chr5_59351527_61252953
rs76375098	0	chr5_59351527_61252953
rs75899430	0	chr5_59351527_61252953
rs6879809	0	chr5_59351527_61252953
rs115226967	0	chr5_59351527_61252953
rs16892251	0	chr5_59351527_61252953
rs75754914	0	chr5_59351527_61252953
rs16892286	0	chr5_59351527_61252953
rs16892307	0	chr5_59351527_61252953
rs10447098	0	chr5_59351527_61252953
rs12519658	0	chr5_59351527_61252953
rs150667405	0	chr5_59351527_61252953
rs114712235	0	chr5_59351527_61252953
rs77505016	0	chr5_59351527_61252953
rs34195965	0	chr5_59351527_61252953
rs11747755	0	chr5_59351527_61252953
rs10514910	0	chr5_59351527_61252953
rs6878278	0	chr5_59351527_61252953
rs72761465	0	chr5_59351527_61252953
rs16892374	0	chr5_59351527_61252953
rs139724675	0	chr5_59351527_61252953
rs10053166	0	chr5_59351527_61252953
rs146712951	0	chr5_59351527_61252953
rs57840635	0	chr5_59351527_61252953
rs6898746	0	chr5_59351527_61252953
rs77737456	0	chr5_59351527_61252953
rs10059353	0	chr5_59351527_61252953
rs13190437	0	chr5_59351527_61252953
rs79988488	0	chr5_59351527_61252953
rs1550816	0	chr5_59351527_61252953
rs6890611	0	chr5_59351527_61252953
rs16892406	0	chr5_59351527_61252953
rs16892408	0	chr5_59351527_61252953
rs13164150	0	chr5_59351527_61252953
rs16892410	0	chr5_59351527_61252953
rs13168452	0	chr5_59351527_61252953
rs4582229	0	chr5_59351527_61252953
rs62366280	0	chr5_59351527_61252953
rs4627943	0	chr5_59351527_61252953
rs79853902	0	chr5_59351527_61252953
rs4416552	0	chr5_59351527_61252953
rs2084130	0	chr5_59351527_61252953
rs2084131	0	chr5_59351527_61252953
rs17339983	0	chr5_59351527_61252953
rs13189938	0	chr5_59351527_61252953
rs13177031	0	chr5_59351527_61252953
rs13358774	0	chr5_59351527_61252953
rs13162934	0	chr5_59351527_61252953
rs17340123	0	chr5_59351527_61252953
rs1445978	0	chr5_59351527_61252953
rs62366281	0	chr5_59351527_61252953
rs115797546	0	chr5_59351527_61252953
rs16892456	0	chr5_59351527_61252953
rs16892457	0	chr5_59351527_61252953
rs16892459	0	chr5_59351527_61252953
rs10035484	0	chr5_59351527_61252953
rs150178086	0	chr5_59351527_61252953
rs10053423	0	chr5_59351527_61252953
rs62366282	0	chr5_59351527_61252953
rs62366283	0	chr5_59351527_61252953
rs1423326	0	chr5_59351527_61252953
rs62366284	0	chr5_59351527_61252953
rs6449537	0	chr5_59351527_61252953
rs10042706	0	chr5_59351527_61252953
rs1833832	0	chr5_59351527_61252953
rs1833831	0	chr5_59351527_61252953
rs11741170	0	chr5_59351527_61252953
rs1582545	0	chr5_59351527_61252953
rs10059992	0	chr5_59351527_61252953
rs933685	0	chr5_59351527_61252953
rs150859329	0	chr5_59351527_61252953
rs13164048	0	chr5_59351527_61252953
rs7729672	0	chr5_59351527_61252953
rs1971513	0	chr5_59351527_61252953
rs10064124	0	chr5_59351527_61252953
rs12518098	0	chr5_59351527_61252953
rs62366286	0	chr5_59351527_61252953
rs10072118	0	chr5_59351527_61252953
rs6877486	0	chr5_59351527_61252953
rs11746516	0	chr5_59351527_61252953
rs6872620	0	chr5_59351527_61252953
rs76226881	0	chr5_59351527_61252953
rs16892523	0	chr5_59351527_61252953
rs10067201	0	chr5_59351527_61252953
rs116593612	0	chr5_59351527_61252953
rs34082374	0	chr5_59351527_61252953
rs111906234	0	chr5_59351527_61252953
rs72761471	0	chr5_59351527_61252953
rs13169225	0	chr5_59351527_61252953
rs112402530	0	chr5_59351527_61252953
rs10050451	0	chr5_59351527_61252953
rs112903829	0	chr5_59351527_61252953
rs113070024	0	chr5_59351527_61252953
rs11954764	0	chr5_59351527_61252953
rs151164352	0	chr5_59351527_61252953
rs145419903	0	chr5_59351527_61252953
rs77923644	0	chr5_59351527_61252953
rs10939907	0	chr5_59351527_61252953
rs149206031	0	chr5_59351527_61252953
rs75180524	0	chr5_59351527_61252953
rs62364970	0	chr5_59351527_61252953
rs9291728	0	chr5_59351527_61252953
rs71630099	0	chr5_59351527_61252953
rs115758622	0	chr5_59351527_61252953
rs13172200	0	chr5_59351527_61252953
rs16892584	0	chr5_59351527_61252953
rs2341235	0	chr5_59351527_61252953
rs76981775	0	chr5_59351527_61252953
rs1965035	0	chr5_59351527_61252953
rs13168127	0	chr5_59351527_61252953
rs62364974	0	chr5_59351527_61252953
rs59352967	0	chr5_59351527_61252953
rs10939908	0	chr5_59351527_61252953
rs11748120	0	chr5_59351527_61252953
rs11951472	0	chr5_59351527_61252953
rs78016813	0	chr5_59351527_61252953
rs71630100	0	chr5_59351527_61252953
rs72761474	0	chr5_59351527_61252953
rs116663054	0	chr5_59351527_61252953
rs79103373	0	chr5_59351527_61252953
rs10058219	0	chr5_59351527_61252953
rs863088	0	chr5_59351527_61252953
rs12514047	0	chr5_59351527_61252953
rs75334440	0	chr5_59351527_61252953
rs10060358	0	chr5_59351527_61252953
rs442374	0	chr5_59351527_61252953
rs113226216	0	chr5_59351527_61252953
rs11746233	0	chr5_59351527_61252953
rs11743162	0	chr5_59351527_61252953
rs383455	0	chr5_59351527_61252953
rs2084134	0	chr5_59351527_61252953
rs2084135	0	chr5_59351527_61252953
rs434228	0	chr5_59351527_61252953
rs139501275	0	chr5_59351527_61252953
rs420518	0	chr5_59351527_61252953
rs76566646	0	chr5_59351527_61252953
rs74473266	0	chr5_59351527_61252953
rs10064174	0	chr5_59351527_61252953
rs111685108	0	chr5_59351527_61252953
rs253185	0	chr5_59351527_61252953
rs7713549	0	chr5_59351527_61252953
rs76782131	0	chr5_59351527_61252953
rs77389569	0	chr5_59351527_61252953
rs62364976	0	chr5_59351527_61252953
rs62364977	0	chr5_59351527_61252953
rs412649	0	chr5_59351527_61252953
rs381034	0	chr5_59351527_61252953
rs13356781	0	chr5_59351527_61252953
rs374682	0	chr5_59351527_61252953
rs114375335	0	chr5_59351527_61252953
rs422771	0	chr5_59351527_61252953
rs447427	0	chr5_59351527_61252953
rs696887	0	chr5_59351527_61252953
rs11951778	0	chr5_59351527_61252953
rs79519933	0	chr5_59351527_61252953
rs701470	0	chr5_59351527_61252953
rs185228	0	chr5_59351527_61252953
rs696888	0	chr5_59351527_61252953
rs253186	0	chr5_59351527_61252953
rs253187	0	chr5_59351527_61252953
rs696161	0	chr5_59351527_61252953
rs199638343	0	chr5_59351527_61252953
rs10078642	0	chr5_59351527_61252953
rs78064124	0	chr5_59351527_61252953
rs116208763	0	chr5_59351527_61252953
rs410386	0	chr5_59351527_61252953
rs701471	0	chr5_59351527_61252953
rs253497	0	chr5_59351527_61252953
rs701472	0	chr5_59351527_61252953
rs253499	0	chr5_59351527_61252953
rs701473	0	chr5_59351527_61252953
rs253503	0	chr5_59351527_61252953
rs701474	0	chr5_59351527_61252953
rs116029312	0	chr5_59351527_61252953
rs173780	0	chr5_59351527_61252953
rs696889	0	chr5_59351527_61252953
rs112828198	0	chr5_59351527_61252953
rs153385	0	chr5_59351527_61252953
rs9885124	0	chr5_59351527_61252953
rs16892819	0	chr5_59351527_61252953
rs76964011	0	chr5_59351527_61252953
rs145868773	0	chr5_59351527_61252953
rs696890	0	chr5_59351527_61252953
rs36084	0	chr5_59351527_61252953
rs696891	0	chr5_59351527_61252953
rs40348	0	chr5_59351527_61252953
rs10074348	0	chr5_59351527_61252953
rs116507965	0	chr5_59351527_61252953
rs6899122	0	chr5_59351527_61252953
rs13190528	0	chr5_59351527_61252953
rs13172871	0	chr5_59351527_61252953
rs76457092	0	chr5_59351527_61252953
rs62365007	0	chr5_59351527_61252953
rs77975443	0	chr5_59351527_61252953
rs11746072	0	chr5_59351527_61252953
rs6869001	0	chr5_59351527_61252953
rs40151	0	chr5_59351527_61252953
rs36086	0	chr5_59351527_61252953
rs36087	0	chr5_59351527_61252953
rs55816286	0	chr5_59351527_61252953
rs895381	0	chr5_59351527_61252953
rs57608949	0	chr5_59351527_61252953
rs895382	0	chr5_59351527_61252953
rs57766303	0	chr5_59351527_61252953
rs42314	0	chr5_59351527_61252953
rs6880967	0	chr5_59351527_61252953
rs56257445	0	chr5_59351527_61252953
rs4699977	0	chr5_59351527_61252953
rs253183	0	chr5_59351527_61252953
rs253184	0	chr5_59351527_61252953
rs35741789	0	chr5_59351527_61252953
rs80215756	0	chr5_59351527_61252953
rs12517746	0	chr5_59351527_61252953
rs140549449	0	chr5_59351527_61252953
rs2455386	0	chr5_59351527_61252953
rs74553869	0	chr5_59351527_61252953
rs76722243	0	chr5_59351527_61252953
rs4699978	0	chr5_59351527_61252953
rs253181	0	chr5_59351527_61252953
rs34412127	0	chr5_59351527_61252953
rs79102123	0	chr5_59351527_61252953
rs2030892	0	chr5_59351527_61252953
rs253182	0	chr5_59351527_61252953
rs7735020	0	chr5_59351527_61252953
rs12518216	0	chr5_59351527_61252953
rs375678506	0	chr5_59351527_61252953
rs73760095	0	chr5_59351527_61252953
rs6861818	0	chr5_59351527_61252953
rs62365009	0	chr5_59351527_61252953
rs409912	0	chr5_59351527_61252953
rs62365010	0	chr5_59351527_61252953
rs10053221	0	chr5_59351527_61252953
rs62365011	0	chr5_59351527_61252953
rs116800643	0	chr5_59351527_61252953
rs56300029	0	chr5_59351527_61252953
rs10063473	0	chr5_59351527_61252953
rs62365012	0	chr5_59351527_61252953
rs9291730	0	chr5_59351527_61252953
rs11951145	0	chr5_59351527_61252953
rs11951156	0	chr5_59351527_61252953
rs6883945	0	chr5_59351527_61252953
rs6449539	0	chr5_59351527_61252953
rs17426483	0	chr5_59351527_61252953
rs36091	0	chr5_59351527_61252953
rs36090	0	chr5_59351527_61252953
rs4413488	0	chr5_59351527_61252953
rs42881	0	chr5_59351527_61252953
rs138702446	0	chr5_59351527_61252953
rs36089	0	chr5_59351527_61252953
rs62365013	0	chr5_59351527_61252953
rs6871345	0	chr5_59351527_61252953
rs56241055	0	chr5_59351527_61252953
rs141924830	0	chr5_59351527_61252953
rs42880	0	chr5_59351527_61252953
rs62365014	0	chr5_59351527_61252953
rs62365015	0	chr5_59351527_61252953
rs62365016	0	chr5_59351527_61252953
rs113176167	0	chr5_59351527_61252953
rs149137226	0	chr5_59351527_61252953
rs16893130	0	chr5_59351527_61252953
rs7727255	0	chr5_59351527_61252953
rs62365017	0	chr5_59351527_61252953
rs26914	0	chr5_59351527_61252953
rs9291731	0	chr5_59351527_61252953
rs116122638	0	chr5_59351527_61252953
rs26913	0	chr5_59351527_61252953
rs36088	0	chr5_59351527_61252953
rs1910026	0	chr5_59351527_61252953
rs147834268	0	chr5_59351527_61252953
rs57300882	0	chr5_59351527_61252953
rs62365019	0	chr5_59351527_61252953
rs62365020	0	chr5_59351527_61252953
rs1354138	0	chr5_59351527_61252953
rs116584776	0	chr5_59351527_61252953
rs10073941	0	chr5_59351527_61252953
rs146679984	0	chr5_59351527_61252953
rs27559	0	chr5_59351527_61252953
rs62365021	0	chr5_59351527_61252953
rs17348492	0	chr5_59351527_61252953
rs12514870	0	chr5_59351527_61252953
rs26912	0	chr5_59351527_61252953
rs10514913	0	chr5_59351527_61252953
rs76091073	0	chr5_59351527_61252953
rs10514914	0	chr5_59351527_61252953
rs7715669	0	chr5_59351527_61252953
rs396712	0	chr5_59351527_61252953
rs1867732	0	chr5_59351527_61252953
rs55821052	0	chr5_59351527_61252953
rs62365023	0	chr5_59351527_61252953
rs16893212	0	chr5_59351527_61252953
rs13174785	0	chr5_59351527_61252953
rs2455404	0	chr5_59351527_61252953
rs2441136	0	chr5_59351527_61252953
rs2455388	0	chr5_59351527_61252953
rs2463066	0	chr5_59351527_61252953
rs2455403	0	chr5_59351527_61252953
rs57617820	0	chr5_59351527_61252953
rs2937840	0	chr5_59351527_61252953
rs6899064	0	chr5_59351527_61252953
rs1880849	0	chr5_59351527_61252953
rs6880041	0	chr5_59351527_61252953
rs1569022	0	chr5_59351527_61252953
rs116690622	0	chr5_59351527_61252953
rs379212	0	chr5_59351527_61252953
rs444797	0	chr5_59351527_61252953
rs147696086	0	chr5_59351527_61252953
rs72761500	0	chr5_59351527_61252953
rs253486	0	chr5_59351527_61252953
rs253487	0	chr5_59351527_61252953
rs12654033	0	chr5_59351527_61252953
rs194139	0	chr5_59351527_61252953
rs12658207	0	chr5_59351527_61252953
rs253177	0	chr5_59351527_61252953
rs7728181	0	chr5_59351527_61252953
rs1501841	0	chr5_59351527_61252953
rs403043	0	chr5_59351527_61252953
rs446275	0	chr5_59351527_61252953
rs7714841	0	chr5_59351527_61252953
rs13172214	0	chr5_59351527_61252953
rs438600	0	chr5_59351527_61252953
rs11738335	0	chr5_59351527_61252953
rs12654405	0	chr5_59351527_61252953
rs424876	0	chr5_59351527_61252953
rs116750306	0	chr5_59351527_61252953
rs112532617	0	chr5_59351527_61252953
rs11750531	0	chr5_59351527_61252953
rs62365864	0	chr5_59351527_61252953
rs16893320	0	chr5_59351527_61252953
rs141195264	0	chr5_59351527_61252953
rs16893322	0	chr5_59351527_61252953
rs145597103	0	chr5_59351527_61252953
rs16893327	0	chr5_59351527_61252953
rs115627623	0	chr5_59351527_61252953
rs35438183	0	chr5_59351527_61252953
rs79488625	0	chr5_59351527_61252953
rs373307626	0	chr5_59351527_61252953
rs34736463	0	chr5_59351527_61252953
rs554052	0	chr5_59351527_61252953
rs12522477	0	chr5_59351527_61252953
rs430637	0	chr5_59351527_61252953
rs16875007	0	chr5_59351527_61252953
rs143556834	0	chr5_59351527_61252953
rs2280686	0	chr5_59351527_61252953
rs40148	0	chr5_59351527_61252953
rs77316617	0	chr5_59351527_61252953
rs4700422	0	chr5_59351527_61252953
rs36032	0	chr5_59351527_61252953
rs36033	0	chr5_59351527_61252953
rs4700423	0	chr5_59351527_61252953
rs72763310	0	chr5_59351527_61252953
rs40345	0	chr5_59351527_61252953
rs41180	0	chr5_59351527_61252953
rs36035	0	chr5_59351527_61252953
rs16893398	0	chr5_59351527_61252953
rs35673179	0	chr5_59351527_61252953
rs13175381	0	chr5_59351527_61252953
rs2441134	0	chr5_59351527_61252953
rs6883938	0	chr5_59351527_61252953
rs2455486	0	chr5_59351527_61252953
rs4700424	0	chr5_59351527_61252953
rs115121272	0	chr5_59351527_61252953
rs1467350	0	chr5_59351527_61252953
rs1664960	0	chr5_59351527_61252953
rs2280687	0	chr5_59351527_61252953
rs414976	0	chr5_59351527_61252953
rs388585	0	chr5_59351527_61252953
rs446248	0	chr5_59351527_61252953
rs149976632	0	chr5_59351527_61252953
rs11741636	0	chr5_59351527_61252953
rs6882219	0	chr5_59351527_61252953
rs36049	0	chr5_59351527_61252953
rs26911	0	chr5_59351527_61252953
rs16893470	0	chr5_59351527_61252953
rs36072	0	chr5_59351527_61252953
rs12523615	0	chr5_59351527_61252953
rs12518552	0	chr5_59351527_61252953
rs432733	0	chr5_59351527_61252953
rs410850	0	chr5_59351527_61252953
rs7704929	0	chr5_59351527_61252953
rs11746049	0	chr5_59351527_61252953
rs389441	0	chr5_59351527_61252953
rs147265953	0	chr5_59351527_61252953
rs391101	0	chr5_59351527_61252953
rs11747208	0	chr5_59351527_61252953
rs11750644	0	chr5_59351527_61252953
rs6880870	0	chr5_59351527_61252953
rs16893553	0	chr5_59351527_61252953
rs6896690	0	chr5_59351527_61252953
rs10514916	0	chr5_59351527_61252953
rs1501845	0	chr5_59351527_61252953
rs72647204	0	chr5_59351527_61252953
rs13156487	0	chr5_59351527_61252953
rs39695	0	chr5_59351527_61252953
rs4700425	0	chr5_59351527_61252953
rs16893642	0	chr5_59351527_61252953
rs73111252	0	chr5_59351527_61252953
rs4700426	0	chr5_59351527_61252953
rs4700427	0	chr5_59351527_61252953
rs2441135	0	chr5_59351527_61252953
rs4145723	0	chr5_59351527_61252953
rs16893676	0	chr5_59351527_61252953
rs16893680	0	chr5_59351527_61252953
rs201559987	0	chr5_59351527_61252953
rs16893684	0	chr5_59351527_61252953
rs16893687	0	chr5_59351527_61252953
rs13188780	0	chr5_59351527_61252953
rs6882777	0	chr5_59351527_61252953
rs76767126	0	chr5_59351527_61252953
rs60167838	0	chr5_59351527_61252953
rs402996	0	chr5_59351527_61252953
rs16893701	0	chr5_59351527_61252953
rs76879835	0	chr5_59351527_61252953
rs377667	0	chr5_59351527_61252953
rs11739353	0	chr5_59351527_61252953
rs76302154	0	chr5_59351527_61252953
rs200477161	0	chr5_59351527_61252953
rs73111286	0	chr5_59351527_61252953
rs58983571	0	chr5_59351527_61252953
rs112211019	0	chr5_59351527_61252953
rs13175459	0	chr5_59351527_61252953
rs116504822	0	chr5_59351527_61252953
rs381182	0	chr5_59351527_61252953
rs1501844	0	chr5_59351527_61252953
rs1501843	0	chr5_59351527_61252953
rs409465	0	chr5_59351527_61252953
rs58324429	0	chr5_59351527_61252953
rs11743540	0	chr5_59351527_61252953
rs1393176	0	chr5_59351527_61252953
rs1393175	0	chr5_59351527_61252953
rs4472220	0	chr5_59351527_61252953
rs181044913	0	chr5_59351527_61252953
rs55680328	0	chr5_59351527_61252953
rs1604441	0	chr5_59351527_61252953
rs1604440	0	chr5_59351527_61252953
rs1580860	0	chr5_59351527_61252953
rs1580859	0	chr5_59351527_61252953
rs59222977	0	chr5_59351527_61252953
rs73113106	0	chr5_59351527_61252953
rs11740126	0	chr5_59351527_61252953
rs2937830	0	chr5_59351527_61252953
rs140341403	0	chr5_59351527_61252953
rs1393174	0	chr5_59351527_61252953
rs2937831	0	chr5_59351527_61252953
rs115475530	0	chr5_59351527_61252953
rs2950219	0	chr5_59351527_61252953
rs7722134	0	chr5_59351527_61252953
rs12654255	0	chr5_59351527_61252953
rs34055564	0	chr5_59351527_61252953
rs12654292	0	chr5_59351527_61252953
rs2030888	0	chr5_59351527_61252953
rs153384	0	chr5_59351527_61252953
rs2950220	0	chr5_59351527_61252953
rs74428954	0	chr5_59351527_61252953
rs76567284	0	chr5_59351527_61252953
rs79474763	0	chr5_59351527_61252953
rs2937832	0	chr5_59351527_61252953
rs11743702	0	chr5_59351527_61252953
rs11747263	0	chr5_59351527_61252953
rs13186555	0	chr5_59351527_61252953
rs74782763	0	chr5_59351527_61252953
rs2950221	0	chr5_59351527_61252953
rs2974452	0	chr5_59351527_61252953
rs253180	0	chr5_59351527_61252953
rs4700429	0	chr5_59351527_61252953
rs6870236	0	chr5_59351527_61252953
rs13163936	0	chr5_59351527_61252953
rs11950580	0	chr5_59351527_61252953
rs253531	0	chr5_59351527_61252953
rs4700430	0	chr5_59351527_61252953
rs115586823	0	chr5_59351527_61252953
rs253532	0	chr5_59351527_61252953
rs253533	0	chr5_59351527_61252953
rs253534	0	chr5_59351527_61252953
rs11748959	0	chr5_59351527_61252953
rs16893881	0	chr5_59351527_61252953
rs253535	0	chr5_59351527_61252953
rs117256812	0	chr5_59351527_61252953
rs12517109	0	chr5_59351527_61252953
rs973471	0	chr5_59351527_61252953
rs12520360	0	chr5_59351527_61252953
rs436696	0	chr5_59351527_61252953
rs74835233	0	chr5_59351527_61252953
rs13156637	0	chr5_59351527_61252953
rs153377	0	chr5_59351527_61252953
rs153378	0	chr5_59351527_61252953
rs112982560	0	chr5_59351527_61252953
rs1032750	0	chr5_59351527_61252953
rs1501842	0	chr5_59351527_61252953
rs153379	0	chr5_59351527_61252953
rs4699979	0	chr5_59351527_61252953
rs4699980	0	chr5_59351527_61252953
rs145150374	0	chr5_59351527_61252953
rs116834412	0	chr5_59351527_61252953
rs4700432	0	chr5_59351527_61252953
rs153380	0	chr5_59351527_61252953
rs74354172	0	chr5_59351527_61252953
rs17429209	0	chr5_59351527_61252953
rs13170002	0	chr5_59351527_61252953
rs4700433	0	chr5_59351527_61252953
rs7381041	0	chr5_59351527_61252953
rs142112157	0	chr5_59351527_61252953
rs11738494	0	chr5_59351527_61252953
rs860648	0	chr5_59351527_61252953
rs77191465	0	chr5_59351527_61252953
rs13160822	0	chr5_59351527_61252953
rs12519720	0	chr5_59351527_61252953
rs185860448	0	chr5_59351527_61252953
rs12519709	0	chr5_59351527_61252953
rs12522405	0	chr5_59351527_61252953
rs10939912	0	chr5_59351527_61252953
rs6872706	0	chr5_59351527_61252953
rs78790340	0	chr5_59351527_61252953
rs77551024	0	chr5_59351527_61252953
rs79592822	0	chr5_59351527_61252953
rs1123763	0	chr5_59351527_61252953
rs12521924	0	chr5_59351527_61252953
rs153375	0	chr5_59351527_61252953
rs13159935	0	chr5_59351527_61252953
rs12514378	0	chr5_59351527_61252953
rs149080	0	chr5_59351527_61252953
rs76533674	0	chr5_59351527_61252953
rs2937626	0	chr5_59351527_61252953
rs153428	0	chr5_59351527_61252953
rs78104792	0	chr5_59351527_61252953
rs251895	0	chr5_59351527_61252953
rs166142	0	chr5_59351527_61252953
rs13154578	0	chr5_59351527_61252953
rs12651926	0	chr5_59351527_61252953
rs16894149	0	chr5_59351527_61252953
rs79724801	0	chr5_59351527_61252953
rs11738462	0	chr5_59351527_61252953
rs74288889	0	chr5_59351527_61252953
rs9291733	0	chr5_59351527_61252953
rs7447792	0	chr5_59351527_61252953
rs436985	0	chr5_59351527_61252953
rs75608659	0	chr5_59351527_61252953
rs425209	0	chr5_59351527_61252953
rs2202118	0	chr5_59351527_61252953
rs436685	0	chr5_59351527_61252953
rs13186290	0	chr5_59351527_61252953
rs77436227	0	chr5_59351527_61252953
rs116393446	0	chr5_59351527_61252953
rs112014854	0	chr5_59351527_61252953
rs113801601	0	chr5_59351527_61252953
rs78901512	0	chr5_59351527_61252953
rs834262	0	chr5_59351527_61252953
rs13154864	0	chr5_59351527_61252953
rs147726259	0	chr5_59351527_61252953
rs834261	0	chr5_59351527_61252953
rs863069	0	chr5_59351527_61252953
rs147896165	0	chr5_59351527_61252953
rs148929935	0	chr5_59351527_61252953
rs514754	0	chr5_59351527_61252953
rs75712000	0	chr5_59351527_61252953
rs77564789	0	chr5_59351527_61252953
rs75272172	0	chr5_59351527_61252953
rs6449548	0	chr5_59351527_61252953
rs78401138	0	chr5_59351527_61252953
rs80125237	0	chr5_59351527_61252953
rs113999872	0	chr5_59351527_61252953
rs10514917	0	chr5_59351527_61252953
rs418524	0	chr5_59351527_61252953
rs116408217	0	chr5_59351527_61252953
rs1550822	0	chr5_59351527_61252953
rs75518630	0	chr5_59351527_61252953
rs377054	0	chr5_59351527_61252953
rs377870	0	chr5_59351527_61252953
rs79396374	0	chr5_59351527_61252953
rs421579	0	chr5_59351527_61252953
rs432999	0	chr5_59351527_61252953
rs446297	0	chr5_59351527_61252953
rs428890	0	chr5_59351527_61252953
rs472106	0	chr5_59351527_61252953
rs144776692	0	chr5_59351527_61252953
rs436969	0	chr5_59351527_61252953
rs376924	0	chr5_59351527_61252953
rs2441137	0	chr5_59351527_61252953
rs115752065	0	chr5_59351527_61252953
rs1466011	0	chr5_59351527_61252953
rs1466012	0	chr5_59351527_61252953
rs116688467	0	chr5_59351527_61252953
rs7446832	0	chr5_59351527_61252953
rs16894269	0	chr5_59351527_61252953
rs1077766	0	chr5_59351527_61252953
rs153381	0	chr5_59351527_61252953
rs67223734	0	chr5_59351527_61252953
rs149328	0	chr5_59351527_61252953
rs149127	0	chr5_59351527_61252953
rs79269796	0	chr5_59351527_61252953
rs4699982	0	chr5_59351527_61252953
rs153382	0	chr5_59351527_61252953
rs153383	0	chr5_59351527_61252953
rs72763363	0	chr5_59351527_61252953
rs2937834	0	chr5_59351527_61252953
rs2937835	0	chr5_59351527_61252953
rs116591423	0	chr5_59351527_61252953
rs10037329	0	chr5_59351527_61252953
rs185227	0	chr5_59351527_61252953
rs1472616	0	chr5_59351527_61252953
rs253179	0	chr5_59351527_61252953
rs62365886	0	chr5_59351527_61252953
rs2950218	0	chr5_59351527_61252953
rs834535	0	chr5_59351527_61252953
rs115677291	0	chr5_59351527_61252953
rs2937836	0	chr5_59351527_61252953
rs75406627	0	chr5_59351527_61252953
rs2937624	0	chr5_59351527_61252953
rs141165539	0	chr5_59351527_61252953
rs78750435	0	chr5_59351527_61252953
rs376874	0	chr5_59351527_61252953
rs396169	0	chr5_59351527_61252953
rs1880851	0	chr5_59351527_61252953
rs114854022	0	chr5_59351527_61252953
rs6873285	0	chr5_59351527_61252953
rs16894355	0	chr5_59351527_61252953
rs76153370	0	chr5_59351527_61252953
rs6897695	0	chr5_59351527_61252953
rs6449549	0	chr5_59351527_61252953
rs2880045	0	chr5_59351527_61252953
rs2974454	0	chr5_59351527_61252953
rs168802	0	chr5_59351527_61252953
rs111603762	0	chr5_59351527_61252953
rs1979016	0	chr5_59351527_61252953
rs1983049	0	chr5_59351527_61252953
rs79448121	0	chr5_59351527_61252953
rs6449550	0	chr5_59351527_61252953
rs6449551	0	chr5_59351527_61252953
rs17430144	0	chr5_59351527_61252953
rs921038	0	chr5_59351527_61252953
rs4700434	0	chr5_59351527_61252953
rs116251515	0	chr5_59351527_61252953
rs16894458	0	chr5_59351527_61252953
rs13172013	0	chr5_59351527_61252953
rs34404532	0	chr5_59351527_61252953
rs116653632	0	chr5_59351527_61252953
rs13177369	0	chr5_59351527_61252953
rs116436091	0	chr5_59351527_61252953
rs149961455	0	chr5_59351527_61252953
rs75609533	0	chr5_59351527_61252953
rs6890547	0	chr5_59351527_61252953
rs74543735	0	chr5_59351527_61252953
rs1002115	0	chr5_59351527_61252953
rs76026093	0	chr5_59351527_61252953
rs146864735	0	chr5_59351527_61252953
rs116748621	0	chr5_59351527_61252953
rs1037106	0	chr5_59351527_61252953
rs77425774	0	chr5_59351527_61252953
rs11745987	0	chr5_59351527_61252953
rs16894565	0	chr5_59351527_61252953
rs6873040	0	chr5_59351527_61252953
rs149909559	0	chr5_59351527_61252953
rs1847015	0	chr5_59351527_61252953
rs1501848	0	chr5_59351527_61252953
rs146663012	0	chr5_59351527_61252953
rs16894569	0	chr5_59351527_61252953
rs2937623	0	chr5_59351527_61252953
rs117015787	0	chr5_59351527_61252953
rs2937622	0	chr5_59351527_61252953
rs187574	0	chr5_59351527_61252953
rs153376	0	chr5_59351527_61252953
rs116755756	0	chr5_59351527_61252953
rs114921108	0	chr5_59351527_61252953
rs116044944	0	chr5_59351527_61252953
rs72763369	0	chr5_59351527_61252953
rs1446001	0	chr5_59351527_61252953
rs2937621	0	chr5_59351527_61252953
rs115977975	0	chr5_59351527_61252953
rs2030891	0	chr5_59351527_61252953
rs13165769	0	chr5_59351527_61252953
rs2030890	0	chr5_59351527_61252953
rs2030889	0	chr5_59351527_61252953
rs138066341	0	chr5_59351527_61252953
rs144089157	0	chr5_59351527_61252953
rs114833624	0	chr5_59351527_61252953
rs6864793	0	chr5_59351527_61252953
rs366254	0	chr5_59351527_61252953
rs7733491	0	chr5_59351527_61252953
rs7733076	0	chr5_59351527_61252953
rs6875778	0	chr5_59351527_61252953
rs6895115	0	chr5_59351527_61252953
rs73760504	0	chr5_59351527_61252953
rs2077786	0	chr5_59351527_61252953
rs6449552	0	chr5_59351527_61252953
rs1880850	0	chr5_59351527_61252953
rs6449553	0	chr5_59351527_61252953
rs6862305	0	chr5_59351527_61252953
rs1501847	0	chr5_59351527_61252953
rs1501846	0	chr5_59351527_61252953
rs2937838	0	chr5_59351527_61252953
rs1830177	0	chr5_59351527_61252953
rs1830176	0	chr5_59351527_61252953
rs78021154	0	chr5_59351527_61252953
rs80237211	0	chr5_59351527_61252953
rs1984883	0	chr5_59351527_61252953
rs79552304	0	chr5_59351527_61252953
rs895383	0	chr5_59351527_61252953
rs73104146	0	chr5_59351527_61252953
rs2937661	0	chr5_59351527_61252953
rs414568	0	chr5_59351527_61252953
rs1446002	0	chr5_59351527_61252953
rs991386	0	chr5_59351527_61252953
rs1374065	0	chr5_59351527_61252953
rs10514920	0	chr5_59351527_61252953
rs79954948	0	chr5_59351527_61252953
rs10514921	0	chr5_59351527_61252953
rs990728	0	chr5_59351527_61252953
rs115581904	0	chr5_59351527_61252953
rs141573640	0	chr5_59351527_61252953
rs113077588	0	chr5_59351527_61252953
rs2950223	0	chr5_59351527_61252953
rs2950222	0	chr5_59351527_61252953
rs188220546	0	chr5_59351527_61252953
rs10072456	0	chr5_59351527_61252953
rs10471519	0	chr5_59351527_61252953
rs10471520	0	chr5_59351527_61252953
rs528522444	0	chr5_59351527_61252953
rs59231306	0	chr5_59351527_61252953
rs74502718	0	chr5_59351527_61252953
rs77861837	0	chr5_59351527_61252953
rs4133155	0	chr5_59351527_61252953
rs9291737	0	chr5_59351527_61252953
rs10066181	0	chr5_59351527_61252953
rs6861444	0	chr5_59351527_61252953
rs73105811	0	chr5_59351527_61252953
rs73760507	0	chr5_59351527_61252953
rs149386959	0	chr5_59351527_61252953
rs115458574	0	chr5_59351527_61252953
rs10805376	0	chr5_59351527_61252953
rs150800721	0	chr5_59351527_61252953
rs6449554	0	chr5_59351527_61252953
rs6872704	0	chr5_59351527_61252953
rs113882965	0	chr5_59351527_61252953
rs73105820	0	chr5_59351527_61252953
rs11957497	0	chr5_59351527_61252953
rs6882661	0	chr5_59351527_61252953
rs6449555	0	chr5_59351527_61252953
rs34803252	0	chr5_59351527_61252953
rs4418051	0	chr5_59351527_61252953
rs3924739	0	chr5_59351527_61252953
rs6449556	0	chr5_59351527_61252953
rs10076599	0	chr5_59351527_61252953
rs6889177	0	chr5_59351527_61252953
rs116708596	0	chr5_59351527_61252953
rs4640743	0	chr5_59351527_61252953
rs147211484	0	chr5_59351527_61252953
rs114557525	0	chr5_59351527_61252953
rs6859773	0	chr5_59351527_61252953
rs114788108	0	chr5_59351527_61252953
rs75831462	0	chr5_59351527_61252953
rs6449557	0	chr5_59351527_61252953
rs75097391	0	chr5_59351527_61252953
rs111327682	0	chr5_59351527_61252953
rs6449558	0	chr5_59351527_61252953
rs115451943	0	chr5_59351527_61252953
rs77105535	0	chr5_59351527_61252953
rs146174257	0	chr5_59351527_61252953
rs73105835	0	chr5_59351527_61252953
rs76680925	0	chr5_59351527_61252953
rs73105838	0	chr5_59351527_61252953
rs56208678	0	chr5_59351527_61252953
rs56926544	0	chr5_59351527_61252953
rs73760508	0	chr5_59351527_61252953
rs12516216	0	chr5_59351527_61252953
rs12521396	0	chr5_59351527_61252953
rs66527929	0	chr5_59351527_61252953
rs10075600	0	chr5_59351527_61252953
rs35862959	0	chr5_59351527_61252953
rs17456510	0	chr5_59351527_61252953
rs56084736	0	chr5_59351527_61252953
rs56098416	0	chr5_59351527_61252953
rs12519781	0	chr5_59351527_61252953
rs77704453	0	chr5_59351527_61252953
rs17352800	0	chr5_59351527_61252953
rs111509711	0	chr5_59351527_61252953
rs79705408	0	chr5_59351527_61252953
rs17456587	0	chr5_59351527_61252953
rs78308368	0	chr5_59351527_61252953
rs10514922	0	chr5_59351527_61252953
rs73105860	0	chr5_59351527_61252953
rs74733629	0	chr5_59351527_61252953
rs116077245	0	chr5_59351527_61252953
rs953040	0	chr5_59351527_61252953
rs4700437	0	chr5_59351527_61252953
rs4700438	0	chr5_59351527_61252953
rs4700439	0	chr5_59351527_61252953
rs112910953	0	chr5_59351527_61252953
rs78211764	0	chr5_59351527_61252953
rs4700440	0	chr5_59351527_61252953
rs78827610	0	chr5_59351527_61252953
rs73105866	0	chr5_59351527_61252953
rs59740657	0	chr5_59351527_61252953
rs6861457	0	chr5_59351527_61252953
rs10461469	0	chr5_59351527_61252953
rs73105870	0	chr5_59351527_61252953
rs10461470	0	chr5_59351527_61252953
rs10514923	0	chr5_59351527_61252953
rs77652464	0	chr5_59351527_61252953
rs56150211	0	chr5_59351527_61252953
rs75037884	0	chr5_59351527_61252953
rs56261580	0	chr5_59351527_61252953
rs55969352	0	chr5_59351527_61252953
rs56073771	0	chr5_59351527_61252953
rs74436178	0	chr5_59351527_61252953
rs6859872	0	chr5_59351527_61252953
rs17352975	0	chr5_59351527_61252953
rs6895749	0	chr5_59351527_61252953
rs115893447	0	chr5_59351527_61252953
rs16895276	0	chr5_59351527_61252953
rs4700441	0	chr5_59351527_61252953
rs6449559	0	chr5_59351527_61252953
rs78711094	0	chr5_59351527_61252953
rs6872207	0	chr5_59351527_61252953
rs6872402	0	chr5_59351527_61252953
rs6872575	0	chr5_59351527_61252953
rs115392221	0	chr5_59351527_61252953
rs56326965	0	chr5_59351527_61252953
rs114112497	0	chr5_59351527_61252953
rs61596462	0	chr5_59351527_61252953
rs12658967	0	chr5_59351527_61252953
rs6449560	0	chr5_59351527_61252953
rs60143966	0	chr5_59351527_61252953
rs72765216	0	chr5_59351527_61252953
rs1500216	0	chr5_59351527_61252953
rs79259762	0	chr5_59351527_61252953
rs7720585	0	chr5_59351527_61252953
rs72765218	0	chr5_59351527_61252953
rs77443222	0	chr5_59351527_61252953
rs4700442	0	chr5_59351527_61252953
rs4700443	0	chr5_59351527_61252953
rs7724203	0	chr5_59351527_61252953
rs4700445	0	chr5_59351527_61252953
rs11746125	0	chr5_59351527_61252953
rs16895507	0	chr5_59351527_61252953
rs79640874	0	chr5_59351527_61252953
rs73105901	0	chr5_59351527_61252953
rs115956754	0	chr5_59351527_61252953
rs16895538	0	chr5_59351527_61252953
rs141418964	0	chr5_59351527_61252953
rs16895549	0	chr5_59351527_61252953
rs79147877	0	chr5_59351527_61252953
rs11741595	0	chr5_59351527_61252953
rs6449561	0	chr5_59351527_61252953
rs12654656	0	chr5_59351527_61252953
rs11743349	0	chr5_59351527_61252953
rs11743431	0	chr5_59351527_61252953
rs77607742	0	chr5_59351527_61252953
rs78750181	0	chr5_59351527_61252953
rs11739542	0	chr5_59351527_61252953
rs11746773	0	chr5_59351527_61252953
rs114514029	0	chr5_59351527_61252953
rs73107919	0	chr5_59351527_61252953
rs116320848	0	chr5_59351527_61252953
rs201555448	0	chr5_59351527_61252953
rs16895605	0	chr5_59351527_61252953
rs16895608	0	chr5_59351527_61252953
rs16895637	0	chr5_59351527_61252953
rs16895651	0	chr5_59351527_61252953
rs113604749	0	chr5_59351527_61252953
rs79879560	0	chr5_59351527_61252953
rs58851047	0	chr5_59351527_61252953
rs183383182	0	chr5_59351527_61252953
rs77472327	0	chr5_59351527_61252953
rs10939916	0	chr5_59351527_61252953
rs10939917	0	chr5_59351527_61252953
rs12515900	0	chr5_59351527_61252953
rs144723522	0	chr5_59351527_61252953
rs147472765	0	chr5_59351527_61252953
rs4700446	0	chr5_59351527_61252953
rs78461477	0	chr5_59351527_61252953
rs16895755	0	chr5_59351527_61252953
rs16895758	0	chr5_59351527_61252953
rs975134	0	chr5_59351527_61252953
rs11741160	0	chr5_59351527_61252953
rs2197509	0	chr5_59351527_61252953
rs71631913	0	chr5_59351527_61252953
rs11744750	0	chr5_59351527_61252953
rs11738232	0	chr5_59351527_61252953
rs35167789	0	chr5_59351527_61252953
rs76100138	0	chr5_59351527_61252953
rs141991177	0	chr5_59351527_61252953
rs114099362	0	chr5_59351527_61252953
rs6872170	0	chr5_59351527_61252953
rs6872348	0	chr5_59351527_61252953
rs11746703	0	chr5_59351527_61252953
rs72765222	0	chr5_59351527_61252953
rs1500214	0	chr5_59351527_61252953
rs7718109	0	chr5_59351527_61252953
rs114331240	0	chr5_59351527_61252953
rs11738714	0	chr5_59351527_61252953
rs11745304	0	chr5_59351527_61252953
rs6864987	0	chr5_59351527_61252953
rs6865401	0	chr5_59351527_61252953
rs7710360	0	chr5_59351527_61252953
rs114641859	0	chr5_59351527_61252953
rs4699986	0	chr5_59351527_61252953
rs4699987	0	chr5_59351527_61252953
rs72765223	0	chr5_59351527_61252953
rs36054653	0	chr5_59351527_61252953
rs35062333	0	chr5_59351527_61252953
rs143871013	0	chr5_59351527_61252953
rs2055380	0	chr5_59351527_61252953
rs76100971	0	chr5_59351527_61252953
rs114829290	0	chr5_59351527_61252953
rs148289973	0	chr5_59351527_61252953
rs11748712	0	chr5_59351527_61252953
rs71631914	0	chr5_59351527_61252953
rs921018	0	chr5_59351527_61252953
rs72765227	0	chr5_59351527_61252953
rs1355098	0	chr5_59351527_61252953
rs10939919	0	chr5_59351527_61252953
rs115641376	0	chr5_59351527_61252953
rs1596802	0	chr5_59351527_61252953
rs4292411	0	chr5_59351527_61252953
rs1374004	0	chr5_59351527_61252953
rs10939920	0	chr5_59351527_61252953
rs4700448	0	chr5_59351527_61252953
rs10939921	0	chr5_59351527_61252953
rs1105682	0	chr5_59351527_61252953
rs10514924	0	chr5_59351527_61252953
rs13167413	0	chr5_59351527_61252953
rs75280142	0	chr5_59351527_61252953
rs116260666	0	chr5_59351527_61252953
rs115962472	0	chr5_59351527_61252953
rs13153954	0	chr5_59351527_61252953
rs79271684	0	chr5_59351527_61252953
rs11742218	0	chr5_59351527_61252953
rs11745691	0	chr5_59351527_61252953
rs11743027	0	chr5_59351527_61252953
rs1818065	0	chr5_59351527_61252953
rs10062532	0	chr5_59351527_61252953
rs1374002	0	chr5_59351527_61252953
rs72765230	0	chr5_59351527_61252953
rs1995274	0	chr5_59351527_61252953
rs114065424	0	chr5_59351527_61252953
rs115068736	0	chr5_59351527_61252953
rs17353983	0	chr5_59351527_61252953
rs55916023	0	chr5_59351527_61252953
rs13170522	0	chr5_59351527_61252953
rs11741095	0	chr5_59351527_61252953
rs10805378	0	chr5_59351527_61252953
rs115904072	0	chr5_59351527_61252953
rs111783580	0	chr5_59351527_61252953
rs10059717	0	chr5_59351527_61252953
rs75940841	0	chr5_59351527_61252953
rs34029809	0	chr5_59351527_61252953
rs11742850	0	chr5_59351527_61252953
rs4699989	0	chr5_59351527_61252953
rs1995273	0	chr5_59351527_61252953
rs1445878	0	chr5_59351527_61252953
rs76958694	0	chr5_59351527_61252953
rs34469886	0	chr5_59351527_61252953
rs1445875	0	chr5_59351527_61252953
rs10075885	0	chr5_59351527_61252953
rs11749919	0	chr5_59351527_61252953
rs4461596	0	chr5_59351527_61252953
rs113735529	0	chr5_59351527_61252953
rs74474009	0	chr5_59351527_61252953
rs79412078	0	chr5_59351527_61252953
rs79341402	0	chr5_59351527_61252953
rs11744343	0	chr5_59351527_61252953
rs80261117	0	chr5_59351527_61252953
rs72765242	0	chr5_59351527_61252953
rs6449562	0	chr5_59351527_61252953
rs10069388	0	chr5_59351527_61252953
rs569035423	0	chr5_59351527_61252953
rs72765244	0	chr5_59351527_61252953
rs114480813	0	chr5_59351527_61252953
rs263660	0	chr5_59351527_61252953
rs116633920	0	chr5_59351527_61252953
rs13436883	0	chr5_59351527_61252953
rs1549626	0	chr5_59351527_61252953
rs263661	0	chr5_59351527_61252953
rs75995048	0	chr5_59351527_61252953
rs374672831	0	chr5_59351527_61252953
rs62365924	0	chr5_59351527_61252953
rs56274335	0	chr5_59351527_61252953
rs1579324	0	chr5_59351527_61252953
rs191099049	0	chr5_59351527_61252953
rs543884681	0	chr5_59351527_61252953
rs558393158	0	chr5_59351527_61252953
rs149386451	0	chr5_59351527_61252953
rs144103857	0	chr5_59351527_61252953
rs148685758	0	chr5_59351527_61252953
rs142192915	0	chr5_59351527_61252953
rs147568402	0	chr5_59351527_61252953
rs141927230	0	chr5_59351527_61252953
rs115275589	0	chr5_59351527_61252953
rs13188916	0	chr5_59351527_61252953
rs80258230	0	chr5_59351527_61252953
rs1366316	0	chr5_59351527_61252953
rs76351035	0	chr5_59351527_61252953
rs150824587	0	chr5_59351527_61252953
rs12517264	0	chr5_59351527_61252953
rs12519668	0	chr5_59351527_61252953
rs73109821	0	chr5_59351527_61252953
rs1157898	0	chr5_59351527_61252953
rs114773313	0	chr5_59351527_61252953
rs980496	0	chr5_59351527_61252953
rs768237	0	chr5_59351527_61252953
rs141330632	0	chr5_59351527_61252953
rs72765249	0	chr5_59351527_61252953
rs16896769	0	chr5_59351527_61252953
rs10059979	0	chr5_59351527_61252953
rs1500217	0	chr5_59351527_61252953
rs114022492	0	chr5_59351527_61252953
rs12054936	0	chr5_59351527_61252953
rs76003423	0	chr5_59351527_61252953
rs6866975	0	chr5_59351527_61252953
rs4700450	0	chr5_59351527_61252953
rs111717806	0	chr5_59351527_61252953
rs10054969	0	chr5_59351527_61252953
rs113521618	0	chr5_59351527_61252953
rs114553682	0	chr5_59351527_61252953
rs7713330	0	chr5_59351527_61252953
rs7733115	0	chr5_59351527_61252953
rs74663278	0	chr5_59351527_61252953
rs7717058	0	chr5_59351527_61252953
rs112673172	0	chr5_59351527_61252953
rs16896836	0	chr5_59351527_61252953
rs1445879	0	chr5_59351527_61252953
rs1445880	0	chr5_59351527_61252953
rs7728134	0	chr5_59351527_61252953
rs7728712	0	chr5_59351527_61252953
rs1445881	0	chr5_59351527_61252953
rs1445882	0	chr5_59351527_61252953
rs2081918	0	chr5_59351527_61252953
rs6861284	0	chr5_59351527_61252953
rs73109836	0	chr5_59351527_61252953
rs115541257	0	chr5_59351527_61252953
rs6449565	0	chr5_59351527_61252953
rs113716873	0	chr5_59351527_61252953
rs6449566	0	chr5_59351527_61252953
rs6449567	0	chr5_59351527_61252953
rs6449568	0	chr5_59351527_61252953
rs1838717	0	chr5_59351527_61252953
rs116383047	0	chr5_59351527_61252953
rs146403851	0	chr5_59351527_61252953
rs10072163	0	chr5_59351527_61252953
rs115471046	0	chr5_59351527_61252953
rs10471524	0	chr5_59351527_61252953
rs138578786	0	chr5_59351527_61252953
rs10039755	0	chr5_59351527_61252953
rs139951905	0	chr5_59351527_61252953
rs4039216	0	chr5_59351527_61252953
rs150621396	0	chr5_59351527_61252953
rs10041391	0	chr5_59351527_61252953
rs10035770	0	chr5_59351527_61252953
rs2089576	0	chr5_59351527_61252953
rs28762733	0	chr5_59351527_61252953
rs2218520	0	chr5_59351527_61252953
rs2197510	0	chr5_59351527_61252953
rs79832098	0	chr5_59351527_61252953
rs73109856	0	chr5_59351527_61252953
rs77851939	0	chr5_59351527_61252953
rs114968210	0	chr5_59351527_61252953
rs1838718	0	chr5_59351527_61252953
rs1838719	0	chr5_59351527_61252953
rs149593399	0	chr5_59351527_61252953
rs56796760	0	chr5_59351527_61252953
rs9885463	0	chr5_59351527_61252953
rs116691611	0	chr5_59351527_61252953
rs114420399	0	chr5_59351527_61252953
rs1820716	0	chr5_59351527_61252953
rs12517594	0	chr5_59351527_61252953
rs78381295	0	chr5_59351527_61252953
rs1020386	0	chr5_59351527_61252953
rs1428358	0	chr5_59351527_61252953
rs112803784	0	chr5_59351527_61252953
rs12332255	0	chr5_59351527_61252953
rs79643628	0	chr5_59351527_61252953
rs10471525	0	chr5_59351527_61252953
rs12516749	0	chr5_59351527_61252953
rs12516750	0	chr5_59351527_61252953
rs115651493	0	chr5_59351527_61252953
rs16896949	0	chr5_59351527_61252953
rs7736065	0	chr5_59351527_61252953
rs16896966	0	chr5_59351527_61252953
rs10514926	0	chr5_59351527_61252953
rs112054803	0	chr5_59351527_61252953
rs76203405	0	chr5_59351527_61252953
rs1428357	0	chr5_59351527_61252953
rs6449569	0	chr5_59351527_61252953
rs10939923	0	chr5_59351527_61252953
rs2217291	0	chr5_59351527_61252953
rs116070865	0	chr5_59351527_61252953
rs371823037	0	chr5_59351527_61252953
rs115973252	0	chr5_59351527_61252953
rs9291744	0	chr5_59351527_61252953
rs145821106	0	chr5_59351527_61252953
rs13160354	0	chr5_59351527_61252953
rs141292109	0	chr5_59351527_61252953
rs16896980	0	chr5_59351527_61252953
rs1374006	0	chr5_59351527_61252953
rs114291987	0	chr5_59351527_61252953
rs143655386	0	chr5_59351527_61252953
rs16897096	0	chr5_59351527_61252953
rs79435170	0	chr5_59351527_61252953
rs1022053	0	chr5_59351527_61252953
rs10073788	0	chr5_59351527_61252953
rs13167872	0	chr5_59351527_61252953
rs74547396	0	chr5_59351527_61252953
rs12518605	0	chr5_59351527_61252953
rs6449570	0	chr5_59351527_61252953
rs77389284	0	chr5_59351527_61252953
rs116135798	0	chr5_59351527_61252953
rs139234226	0	chr5_59351527_61252953
rs145651964	0	chr5_59351527_61252953
rs263663	0	chr5_59351527_61252953
rs196661	0	chr5_59351527_61252953
rs76316957	0	chr5_59351527_61252953
rs171923	0	chr5_59351527_61252953
rs58285784	0	chr5_59351527_61252953
rs144749807	0	chr5_59351527_61252953
rs139416134	0	chr5_59351527_61252953
rs113895349	0	chr5_87450543_88450543
rs10942522	0	chr5_87450543_88450543
rs10474271	0	chr5_87450543_88450543
rs3936337	0	chr5_87450543_88450543
rs10474272	0	chr5_87450543_88450543
rs113320908	0	chr5_87450543_88450543
rs148134107	0	chr5_87450543_88450543
rs55704226	0	chr5_87450543_88450543
rs56368714	0	chr5_87450543_88450543
rs55826424	0	chr5_87450543_88450543
rs368935047	0	chr5_87450543_88450543
rs13170977	0	chr5_87450543_88450543
rs78802445	0	chr5_87450543_88450543
rs140459584	0	chr5_87450543_88450543
rs4577731	0	chr5_87450543_88450543
rs116767141	0	chr5_87450543_88450543
rs13357105	0	chr5_87450543_88450543
rs72770086	0	chr5_87450543_88450543
rs142914000	0	chr5_87450543_88450543
rs145110707	0	chr5_87450543_88450543
rs10061672	0	chr5_87450543_88450543
rs2162713	0	chr5_87450543_88450543
rs10067455	0	chr5_87450543_88450543
rs115490016	0	chr5_87450543_88450543
rs10075363	0	chr5_87450543_88450543
rs113214057	0	chr5_87450543_88450543
rs919238	0	chr5_87450543_88450543
rs12519986	0	chr5_87450543_88450543
rs144492013	0	chr5_87450543_88450543
rs4916715	0	chr5_87450543_88450543
rs143660639	0	chr5_87450543_88450543
rs151050574	0	chr5_87450543_88450543
rs71637299	0	chr5_87450543_88450543
rs116495173	0	chr5_87450543_88450543
rs10052183	0	chr5_87450543_88450543
rs13175391	0	chr5_87450543_88450543
rs138333892	0	chr5_87450543_88450543
rs114943278	0	chr5_87450543_88450543
rs116182131	0	chr5_87450543_88450543
rs76114794	0	chr5_87450543_88450543
rs4379234	0	chr5_87450543_88450543
rs149976068	0	chr5_87450543_88450543
rs146829761	0	chr5_87450543_88450543
rs75948319	0	chr5_87450543_88450543
rs4298283	0	chr5_87450543_88450543
rs12515680	0	chr5_87450543_88450543
rs114082563	0	chr5_87450543_88450543
rs6891381	0	chr5_87450543_88450543
rs10045891	0	chr5_87450543_88450543
rs10057775	0	chr5_87450543_88450543
rs6452775	0	chr5_87450543_88450543
rs115393622	0	chr5_87450543_88450543
rs4916891	0	chr5_87450543_88450543
rs6452776	0	chr5_87450543_88450543
rs2165380	0	chr5_87450543_88450543
rs4337877	0	chr5_87450543_88450543
rs2114970	0	chr5_87450543_88450543
rs11740532	0	chr5_87450543_88450543
rs143393027	0	chr5_87450543_88450543
rs2410761	0	chr5_87450543_88450543
rs11741347	0	chr5_87450543_88450543
rs9293498	0	chr5_87450543_88450543
rs10074260	0	chr5_87450543_88450543
rs10074764	0	chr5_87450543_88450543
rs6452777	0	chr5_87450543_88450543
rs72770094	0	chr5_87450543_88450543
rs13360207	0	chr5_87450543_88450543
rs115116537	0	chr5_87450543_88450543
rs114250572	0	chr5_87450543_88450543
rs7712097	0	chr5_87450543_88450543
rs139736282	0	chr5_87450543_88450543
rs144706529	0	chr5_87450543_88450543
rs10079963	0	chr5_87450543_88450543
rs1133152	0	chr5_87450543_88450543
rs2162714	0	chr5_87450543_88450543
rs114014589	0	chr5_87450543_88450543
rs112914232	0	chr5_87450543_88450543
rs168569	0	chr5_87450543_88450543
rs114605410	0	chr5_87450543_88450543
rs115512170	0	chr5_87450543_88450543
rs357511	0	chr5_87450543_88450543
rs143268814	0	chr5_87450543_88450543
rs112894432	0	chr5_87450543_88450543
rs357510	0	chr5_87450543_88450543
rs559137931	0	chr5_87450543_88450543
rs357509	0	chr5_87450543_88450543
rs357508	0	chr5_87450543_88450543
rs357507	0	chr5_87450543_88450543
rs33702	0	chr5_87450543_88450543
rs33701	0	chr5_87450543_88450543
rs33700	0	chr5_87450543_88450543
rs33699	0	chr5_87450543_88450543
rs116164766	0	chr5_87450543_88450543
rs358294	0	chr5_87450543_88450543
rs358295	0	chr5_87450543_88450543
rs189624	0	chr5_87450543_88450543
rs358287	0	chr5_87450543_88450543
rs358288	0	chr5_87450543_88450543
rs74996516	0	chr5_87450543_88450543
rs112663934	0	chr5_87450543_88450543
rs376400	0	chr5_87450543_88450543
rs28505226	0	chr5_87450543_88450543
rs111417276	0	chr5_87450543_88450543
rs358289	0	chr5_87450543_88450543
rs3099436	0	chr5_87450543_88450543
rs3098676	0	chr5_87450543_88450543
rs3099435	0	chr5_87450543_88450543
rs113668759	0	chr5_87450543_88450543
rs3097146	0	chr5_87450543_88450543
rs74803143	0	chr5_87450543_88450543
rs115238398	0	chr5_87450543_88450543
rs114170679	0	chr5_87450543_88450543
rs152229	0	chr5_87450543_88450543
rs357514	0	chr5_87450543_88450543
rs141454107	0	chr5_87450543_88450543
rs357515	0	chr5_87450543_88450543
rs181196831	0	chr5_87450543_88450543
rs78651477	0	chr5_87450543_88450543
rs357516	0	chr5_87450543_88450543
rs33705	0	chr5_87450543_88450543
rs357517	0	chr5_87450543_88450543
rs33706	0	chr5_87450543_88450543
rs33707	0	chr5_87450543_88450543
rs111300289	0	chr5_87450543_88450543
rs115873146	0	chr5_87450543_88450543
rs168570	0	chr5_87450543_88450543
rs357518	0	chr5_87450543_88450543
rs184826	0	chr5_87450543_88450543
rs33708	0	chr5_87450543_88450543
rs42298	0	chr5_87450543_88450543
rs33710	0	chr5_87450543_88450543
rs357519	0	chr5_87450543_88450543
rs33711	0	chr5_87450543_88450543
rs357513	0	chr5_87450543_88450543
rs371708	0	chr5_87450543_88450543
rs80212310	0	chr5_87450543_88450543
rs10059921	0	chr5_87450543_88450543
rs396676	0	chr5_87450543_88450543
rs357512	0	chr5_87450543_88450543
rs450202	0	chr5_87450543_88450543
rs77296172	0	chr5_87450543_88450543
rs185065	0	chr5_87450543_88450543
rs242879	0	chr5_87450543_88450543
rs184539003	0	chr5_87450543_88450543
rs112657687	0	chr5_87450543_88450543
rs186894209	0	chr5_87450543_88450543
rs17468356	0	chr5_87450543_88450543
rs415449	0	chr5_87450543_88450543
rs415302	0	chr5_87450543_88450543
rs370399	0	chr5_87450543_88450543
rs149308830	0	chr5_87450543_88450543
rs780397	0	chr5_87450543_88450543
rs780398	0	chr5_87450543_88450543
rs247916	0	chr5_87450543_88450543
rs139336664	0	chr5_87450543_88450543
rs193707	0	chr5_87450543_88450543
rs780399	0	chr5_87450543_88450543
rs10041820	0	chr5_87450543_88450543
rs67808740	0	chr5_87450543_88450543
rs380670	0	chr5_87450543_88450543
rs379430	0	chr5_87450543_88450543
rs115734017	0	chr5_87450543_88450543
rs72771816	0	chr5_87450543_88450543
rs780401	0	chr5_87450543_88450543
rs780402	0	chr5_87450543_88450543
rs780403	0	chr5_87450543_88450543
rs383385	0	chr5_87450543_88450543
rs112817759	0	chr5_87450543_88450543
rs396702	0	chr5_87450543_88450543
rs454693	0	chr5_87450543_88450543
rs35541151	0	chr5_87450543_88450543
rs3099439	0	chr5_87450543_88450543
rs430943	0	chr5_87450543_88450543
rs74744427	0	chr5_87450543_88450543
rs390856	0	chr5_87450543_88450543
rs114764811	0	chr5_87450543_88450543
rs373845	0	chr5_87450543_88450543
rs454822	0	chr5_87450543_88450543
rs410354	0	chr5_87450543_88450543
rs454830	0	chr5_87450543_88450543
rs74824902	0	chr5_87450543_88450543
rs113003371	0	chr5_87450543_88450543
rs142317353	0	chr5_87450543_88450543
rs146412114	0	chr5_87450543_88450543
rs780404	0	chr5_87450543_88450543
rs72771817	0	chr5_87450543_88450543
rs375514	0	chr5_87450543_88450543
rs40312	0	chr5_87450543_88450543
rs33698	0	chr5_87450543_88450543
rs780405	0	chr5_87450543_88450543
rs3099438	0	chr5_87450543_88450543
rs247915	0	chr5_87450543_88450543
rs113513390	0	chr5_87450543_88450543
rs114796474	0	chr5_87450543_88450543
rs33704	0	chr5_87450543_88450543
rs140554292	0	chr5_87450543_88450543
rs377958	0	chr5_87450543_88450543
rs402114	0	chr5_87450543_88450543
rs75214722	0	chr5_87450543_88450543
rs12514004	0	chr5_87450543_88450543
rs33703	0	chr5_87450543_88450543
rs895295	0	chr5_87450543_88450543
rs74507686	0	chr5_87450543_88450543
rs190860252	0	chr5_87450543_88450543
rs768705	0	chr5_87450543_88450543
rs16903040	0	chr5_87450543_88450543
rs7701500	0	chr5_87450543_88450543
rs13154696	0	chr5_87450543_88450543
rs145820470	0	chr5_87450543_88450543
rs12163987	0	chr5_87450543_88450543
rs61270009	0	chr5_87450543_88450543
rs12657757	0	chr5_87450543_88450543
rs12655529	0	chr5_87450543_88450543
rs34918739	0	chr5_87450543_88450543
rs4916897	0	chr5_87450543_88450543
rs2565726	0	chr5_87450543_88450543
rs190263912	0	chr5_87450543_88450543
rs17481705	0	chr5_87450543_88450543
rs111736458	0	chr5_87450543_88450543
rs75320122	0	chr5_87450543_88450543
rs76726500	0	chr5_87450543_88450543
rs4916898	0	chr5_87450543_88450543
rs17547627	0	chr5_87450543_88450543
rs4916899	0	chr5_87450543_88450543
rs78989434	0	chr5_87450543_88450543
rs16903057	0	chr5_87450543_88450543
rs34241164	0	chr5_87450543_88450543
rs35300532	0	chr5_87450543_88450543
rs35537165	0	chr5_87450543_88450543
rs13167796	0	chr5_87450543_88450543
rs13172095	0	chr5_87450543_88450543
rs247909	0	chr5_87450543_88450543
rs13177755	0	chr5_87450543_88450543
rs377586815	0	chr5_87450543_88450543
rs192751301	0	chr5_87450543_88450543
rs12659252	0	chr5_87450543_88450543
rs113834659	0	chr5_87450543_88450543
rs116241306	0	chr5_87450543_88450543
rs1367233	0	chr5_87450543_88450543
rs2115885	0	chr5_87450543_88450543
rs11740776	0	chr5_87450543_88450543
rs13155030	0	chr5_87450543_88450543
rs13159835	0	chr5_87450543_88450543
rs2565727	0	chr5_87450543_88450543
rs4916717	0	chr5_87450543_88450543
rs181770243	0	chr5_87450543_88450543
rs2582044	0	chr5_87450543_88450543
rs6872223	0	chr5_87450543_88450543
rs148651691	0	chr5_87450543_88450543
rs147762489	0	chr5_87450543_88450543
rs146471910	0	chr5_87450543_88450543
rs4382978	0	chr5_87450543_88450543
rs12520105	0	chr5_87450543_88450543
rs146165423	0	chr5_87450543_88450543
rs12659578	0	chr5_87450543_88450543
rs370738494	0	chr5_87450543_88450543
rs150004038	0	chr5_87450543_88450543
rs144642259	0	chr5_87450543_88450543
rs183012203	0	chr5_87450543_88450543
rs12656740	0	chr5_87450543_88450543
rs188082955	0	chr5_87450543_88450543
rs192962155	0	chr5_87450543_88450543
rs112055376	0	chr5_87450543_88450543
rs182738418	0	chr5_87450543_88450543
rs141354585	0	chr5_87450543_88450543
rs2121102	0	chr5_87450543_88450543
rs72771825	0	chr5_87450543_88450543
rs10942528	0	chr5_87450543_88450543
rs3110021	0	chr5_87450543_88450543
rs13190179	0	chr5_87450543_88450543
rs11738675	0	chr5_87450543_88450543
rs60331678	0	chr5_87450543_88450543
rs10462333	0	chr5_87450543_88450543
rs4916718	0	chr5_87450543_88450543
rs1823016	0	chr5_87450543_88450543
rs113615477	0	chr5_87450543_88450543
rs2728786	0	chr5_87450543_88450543
rs140592038	0	chr5_87450543_88450543
rs114968097	0	chr5_87450543_88450543
rs79372425	0	chr5_87450543_88450543
rs6872897	0	chr5_87450543_88450543
rs247913	0	chr5_87450543_88450543
rs16903077	0	chr5_87450543_88450543
rs13167167	0	chr5_87450543_88450543
rs116140436	0	chr5_87450543_88450543
rs56111604	0	chr5_87450543_88450543
rs247914	0	chr5_87450543_88450543
rs2305104	0	chr5_87450543_88450543
rs137934646	0	chr5_87450543_88450543
rs4916719	0	chr5_87450543_88450543
rs2728784	0	chr5_87450543_88450543
rs2582042	0	chr5_87450543_88450543
rs11741675	0	chr5_87450543_88450543
rs71639105	0	chr5_87450543_88450543
rs247910	0	chr5_87450543_88450543
rs35001069	0	chr5_87450543_88450543
rs149214861	0	chr5_87450543_88450543
rs247911	0	chr5_87450543_88450543
rs193706	0	chr5_87450543_88450543
rs4916904	0	chr5_87450543_88450543
rs247912	0	chr5_87450543_88450543
rs114965692	0	chr5_87450543_88450543
rs80294414	0	chr5_87450543_88450543
rs75711639	0	chr5_87450543_88450543
rs3099437	0	chr5_87450543_88450543
rs77332145	0	chr5_87450543_88450543
rs78909929	0	chr5_87450543_88450543
rs148032075	0	chr5_87450543_88450543
rs10462472	0	chr5_87450543_88450543
rs2195613	0	chr5_87450543_88450543
rs144842308	0	chr5_87450543_88450543
rs35813055	0	chr5_87450543_88450543
rs112498091	0	chr5_87450543_88450543
rs71639107	0	chr5_87450543_88450543
rs149894112	0	chr5_87450543_88450543
rs112082544	0	chr5_87450543_88450543
rs10942529	0	chr5_87450543_88450543
rs12653830	0	chr5_87450543_88450543
rs113828108	0	chr5_87450543_88450543
rs11748762	0	chr5_87450543_88450543
rs11748768	0	chr5_87450543_88450543
rs11748798	0	chr5_87450543_88450543
rs11750391	0	chr5_87450543_88450543
rs11740836	0	chr5_87450543_88450543
rs13154590	0	chr5_87450543_88450543
rs72771828	0	chr5_87450543_88450543
rs62369795	0	chr5_87450543_88450543
rs2115884	0	chr5_87450543_88450543
rs17318496	0	chr5_87450543_88450543
rs12515274	0	chr5_87450543_88450543
rs35339529	0	chr5_87450543_88450543
rs4916905	0	chr5_87450543_88450543
rs4916907	0	chr5_87450543_88450543
rs112867009	0	chr5_87450543_88450543
rs13189889	0	chr5_87450543_88450543
rs12657776	0	chr5_87450543_88450543
rs13157159	0	chr5_87450543_88450543
rs142502827	0	chr5_87450543_88450543
rs10514299	0	chr5_87450543_88450543
rs201391901	0	chr5_87450543_88450543
rs71639108	0	chr5_87450543_88450543
rs13153722	0	chr5_87450543_88450543
rs12188167	0	chr5_87450543_88450543
rs2410763	0	chr5_87450543_88450543
rs191597732	0	chr5_87450543_88450543
rs13183421	0	chr5_87450543_88450543
rs6452782	0	chr5_87450543_88450543
rs11743103	0	chr5_87450543_88450543
rs34087837	0	chr5_87450543_88450543
rs4916720	0	chr5_87450543_88450543
rs17548200	0	chr5_87450543_88450543
rs1430205	0	chr5_87450543_88450543
rs1430204	0	chr5_87450543_88450543
rs4916908	0	chr5_87450543_88450543
rs10043347	0	chr5_87450543_88450543
rs13171573	0	chr5_87450543_88450543
rs138398865	0	chr5_87450543_88450543
rs113425820	0	chr5_87450543_88450543
rs6452784	0	chr5_87450543_88450543
rs111994181	0	chr5_87450543_88450543
rs6414945	0	chr5_87450543_88450543
rs7442885	0	chr5_87450543_88450543
rs76378762	0	chr5_87450543_88450543
rs6452785	0	chr5_87450543_88450543
rs142098495	0	chr5_87450543_88450543
rs34565637	0	chr5_87450543_88450543
rs17548339	0	chr5_87450543_88450543
rs17318932	0	chr5_87450543_88450543
rs145410651	0	chr5_87450543_88450543
rs34148755	0	chr5_87450543_88450543
rs78713644	0	chr5_87450543_88450543
rs116609977	0	chr5_87450543_88450543
rs16903122	0	chr5_87450543_88450543
rs2898558	0	chr5_87450543_88450543
rs4916910	0	chr5_87450543_88450543
rs6870983	0	chr5_87450543_88450543
rs114940834	0	chr5_87450543_88450543
rs76807531	0	chr5_87450543_88450543
rs12654702	0	chr5_87450543_88450543
rs72771833	0	chr5_87450543_88450543
rs78672637	0	chr5_87450543_88450543
rs4269995	0	chr5_87450543_88450543
rs2410766	0	chr5_87450543_88450543
rs147297257	0	chr5_87450543_88450543
rs6874182	0	chr5_87450543_88450543
rs7445169	0	chr5_87450543_88450543
rs12523282	0	chr5_87450543_88450543
rs12651891	0	chr5_87450543_88450543
rs6452786	0	chr5_87450543_88450543
rs2410767	0	chr5_87450543_88450543
rs10514300	0	chr5_87450543_88450543
rs112416329	0	chr5_87450543_88450543
rs3733809	0	chr5_87450543_88450543
rs12517664	0	chr5_87450543_88450543
rs4144466	0	chr5_87450543_88450543
rs77156384	0	chr5_87450543_88450543
rs10942530	0	chr5_87450543_88450543
rs10942531	0	chr5_87450543_88450543
rs115365741	0	chr5_87450543_88450543
rs7708715	0	chr5_87450543_88450543
rs6452787	0	chr5_87450543_88450543
rs6452788	0	chr5_87450543_88450543
rs10474277	0	chr5_87450543_88450543
rs6865693	0	chr5_87450543_88450543
rs6884773	0	chr5_87450543_88450543
rs10505857	0	chr5_87450543_88450543
rs71639110	0	chr5_87450543_88450543
rs4451795	0	chr5_87450543_88450543
rs114911710	0	chr5_87450543_88450543
rs115717475	0	chr5_87450543_88450543
rs13175604	0	chr5_87450543_88450543
rs12187348	0	chr5_87450543_88450543
rs13180798	0	chr5_87450543_88450543
rs13163266	0	chr5_87450543_88450543
rs13180932	0	chr5_87450543_88450543
rs113767536	0	chr5_87450543_88450543
rs113626317	0	chr5_87450543_88450543
rs71639111	0	chr5_87450543_88450543
rs6452789	0	chr5_87450543_88450543
rs13185071	0	chr5_87450543_88450543
rs78440979	0	chr5_87450543_88450543
rs35017470	0	chr5_87450543_88450543
rs4601863	0	chr5_87450543_88450543
rs6414946	0	chr5_87450543_88450543
rs145209267	0	chr5_87450543_88450543
rs7444298	0	chr5_87450543_88450543
rs4606554	0	chr5_87450543_88450543
rs34743961	0	chr5_87450543_88450543
rs34634636	0	chr5_87450543_88450543
rs34394411	0	chr5_87450543_88450543
rs7726289	0	chr5_87450543_88450543
rs34182576	0	chr5_87450543_88450543
rs4423262	0	chr5_87450543_88450543
rs74292386	0	chr5_87450543_88450543
rs372090572	0	chr5_87450543_88450543
rs72771835	0	chr5_87450543_88450543
rs10505856	0	chr5_87450543_88450543
rs10505855	0	chr5_87450543_88450543
rs4129235	0	chr5_87450543_88450543
rs4129236	0	chr5_87450543_88450543
rs36077166	0	chr5_87450543_88450543
rs111427748	0	chr5_87450543_88450543
rs13165211	0	chr5_87450543_88450543
rs13165428	0	chr5_87450543_88450543
rs7717613	0	chr5_87450543_88450543
rs13189022	0	chr5_87450543_88450543
rs7722095	0	chr5_87450543_88450543
rs10452479	0	chr5_87450543_88450543
rs13155250	0	chr5_87450543_88450543
rs6867204	0	chr5_87450543_88450543
rs73171756	0	chr5_87450543_88450543
rs34933255	0	chr5_87450543_88450543
rs68019847	0	chr5_87450543_88450543
rs17548736	0	chr5_87450543_88450543
rs12189343	0	chr5_87450543_88450543
rs12188494	0	chr5_87450543_88450543
rs115114609	0	chr5_87450543_88450543
rs34969608	0	chr5_87450543_88450543
rs10473915	0	chr5_87450543_88450543
rs10074877	0	chr5_87450543_88450543
rs6865869	0	chr5_87450543_88450543
rs6885165	0	chr5_87450543_88450543
rs12659772	0	chr5_87450543_88450543
rs12659818	0	chr5_87450543_88450543
rs12653074	0	chr5_87450543_88450543
rs12516483	0	chr5_87450543_88450543
rs114052337	0	chr5_87450543_88450543
rs76393802	0	chr5_87450543_88450543
rs7728883	0	chr5_87450543_88450543
rs56324019	0	chr5_87450543_88450543
rs7448716	0	chr5_87450543_88450543
rs114369210	0	chr5_87450543_88450543
rs35118900	0	chr5_87450543_88450543
rs35301639	0	chr5_87450543_88450543
rs181976095	0	chr5_87450543_88450543
rs6866315	0	chr5_87450543_88450543
rs62369123	0	chr5_87450543_88450543
rs6452790	0	chr5_87450543_88450543
rs4352629	0	chr5_87450543_88450543
rs4571506	0	chr5_87450543_88450543
rs36026758	0	chr5_87450543_88450543
rs10942532	0	chr5_87450543_88450543
rs12189501	0	chr5_87450543_88450543
rs34420122	0	chr5_87450543_88450543
rs4495213	0	chr5_87450543_88450543
rs113809978	0	chr5_87450543_88450543
rs10060720	0	chr5_87450543_88450543
rs11952470	0	chr5_87450543_88450543
rs34857793	0	chr5_87450543_88450543
rs72771839	0	chr5_87450543_88450543
rs10214175	0	chr5_87450543_88450543
rs115307753	0	chr5_87450543_88450543
rs12189274	0	chr5_87450543_88450543
rs4244212	0	chr5_87450543_88450543
rs9293499	0	chr5_87450543_88450543
rs9293500	0	chr5_87450543_88450543
rs13161403	0	chr5_87450543_88450543
rs147678856	0	chr5_87450543_88450543
rs6891239	0	chr5_87450543_88450543
rs6872276	0	chr5_87450543_88450543
rs71580759	0	chr5_87450543_88450543
rs74429030	0	chr5_87450543_88450543
rs6452791	0	chr5_87450543_88450543
rs116391698	0	chr5_87450543_88450543
rs80083342	0	chr5_87450543_88450543
rs10042588	0	chr5_87450543_88450543
rs10042590	0	chr5_87450543_88450543
rs6873449	0	chr5_87450543_88450543
rs6874021	0	chr5_87450543_88450543
rs114383512	0	chr5_87450543_88450543
rs71639113	0	chr5_87450543_88450543
rs7706932	0	chr5_87450543_88450543
rs16903177	0	chr5_87450543_88450543
rs16903178	0	chr5_87450543_88450543
rs114698390	0	chr5_87450543_88450543
rs9293502	0	chr5_87450543_88450543
rs17419291	0	chr5_87450543_88450543
rs1011252	0	chr5_87450543_88450543
rs10044618	0	chr5_87450543_88450543
rs73171797	0	chr5_87450543_88450543
rs115699031	0	chr5_87450543_88450543
rs2067918	0	chr5_87450543_88450543
rs2067919	0	chr5_87450543_88450543
rs2067920	0	chr5_87450543_88450543
rs148838963	0	chr5_87450543_88450543
rs17478824	0	chr5_87450543_88450543
rs73171800	0	chr5_87450543_88450543
rs10491447	0	chr5_87450543_88450543
rs17419695	0	chr5_87450543_88450543
rs17419709	0	chr5_87450543_88450543
rs17479088	0	chr5_87450543_88450543
rs12654053	0	chr5_87450543_88450543
rs61290089	0	chr5_87450543_88450543
rs6452792	0	chr5_87450543_88450543
rs57403796	0	chr5_87450543_88450543
rs73173512	0	chr5_87450543_88450543
rs73173515	0	chr5_87450543_88450543
rs17479186	0	chr5_87450543_88450543
rs77077327	0	chr5_87450543_88450543
rs7737179	0	chr5_87450543_88450543
rs11750802	0	chr5_87450543_88450543
rs12658452	0	chr5_87450543_88450543
rs979364	0	chr5_87450543_88450543
rs2216596	0	chr5_87450543_88450543
rs2194025	0	chr5_87450543_88450543
rs112288887	0	chr5_87450543_88450543
rs16903189	0	chr5_87450543_88450543
rs16903190	0	chr5_87450543_88450543
rs16903191	0	chr5_87450543_88450543
rs34190107	0	chr5_87450543_88450543
rs34520889	0	chr5_87450543_88450543
rs6860708	0	chr5_87450543_88450543
rs2194026	0	chr5_87450543_88450543
rs76141147	0	chr5_87450543_88450543
rs16903196	0	chr5_87450543_88450543
rs73770385	0	chr5_87450543_88450543
rs60984906	0	chr5_87450543_88450543
rs16903197	0	chr5_87450543_88450543
rs73173523	0	chr5_87450543_88450543
rs16903200	0	chr5_87450543_88450543
rs17479606	0	chr5_87450543_88450543
rs17479641	0	chr5_87450543_88450543
rs10491448	0	chr5_87450543_88450543
rs16903206	0	chr5_87450543_88450543
rs16903208	0	chr5_87450543_88450543
rs113054217	0	chr5_87450543_88450543
rs78602132	0	chr5_87450543_88450543
rs16903209	0	chr5_87450543_88450543
rs60886201	0	chr5_87450543_88450543
rs16903210	0	chr5_87450543_88450543
rs16903212	0	chr5_87450543_88450543
rs59274763	0	chr5_87450543_88450543
rs994515	0	chr5_87450543_88450543
rs79791975	0	chr5_87450543_88450543
rs113184395	0	chr5_87450543_88450543
rs2032805	0	chr5_87450543_88450543
rs6870741	0	chr5_87450543_88450543
rs73173535	0	chr5_87450543_88450543
rs150221399	0	chr5_87450543_88450543
rs56855273	0	chr5_87450543_88450543
rs73173542	0	chr5_87450543_88450543
rs116367645	0	chr5_87450543_88450543
rs115672644	0	chr5_87450543_88450543
rs73173545	0	chr5_87450543_88450543
rs111958078	0	chr5_87450543_88450543
rs73173547	0	chr5_87450543_88450543
rs115365783	0	chr5_87450543_88450543
rs1035387	0	chr5_87450543_88450543
rs73173548	0	chr5_87450543_88450543
rs73173549	0	chr5_87450543_88450543
rs2161229	0	chr5_87450543_88450543
rs2161230	0	chr5_87450543_88450543
rs112772232	0	chr5_87450543_88450543
rs7718045	0	chr5_87450543_88450543
rs58525894	0	chr5_87450543_88450543
rs60230194	0	chr5_87450543_88450543
rs16903216	0	chr5_87450543_88450543
rs16903217	0	chr5_87450543_88450543
rs116306765	0	chr5_87450543_88450543
rs17420814	0	chr5_87450543_88450543
rs112852969	0	chr5_87450543_88450543
rs6452793	0	chr5_87450543_88450543
rs111992847	0	chr5_87450543_88450543
rs112175600	0	chr5_87450543_88450543
rs16876718	0	chr5_87450543_88450543
rs13168065	0	chr5_87450543_88450543
rs149767698	0	chr5_87450543_88450543
rs116513572	0	chr5_87450543_88450543
rs16903218	0	chr5_87450543_88450543
rs16903220	0	chr5_87450543_88450543
rs57821327	0	chr5_87450543_88450543
rs16903223	0	chr5_87450543_88450543
rs77564604	0	chr5_87450543_88450543
rs73173564	0	chr5_87450543_88450543
rs2194027	0	chr5_87450543_88450543
rs16903225	0	chr5_87450543_88450543
rs16903226	0	chr5_87450543_88450543
rs6452794	0	chr5_87450543_88450543
rs57188301	0	chr5_87450543_88450543
rs73173568	0	chr5_87450543_88450543
rs59106895	0	chr5_87450543_88450543
rs58531939	0	chr5_87450543_88450543
rs79461888	0	chr5_87450543_88450543
rs56700660	0	chr5_87450543_88450543
rs59357420	0	chr5_87450543_88450543
rs58006338	0	chr5_87450543_88450543
rs58651512	0	chr5_87450543_88450543
rs57523868	0	chr5_87450543_88450543
rs73173571	0	chr5_87450543_88450543
rs73173573	0	chr5_87450543_88450543
rs73173576	0	chr5_87450543_88450543
rs76103322	0	chr5_87450543_88450543
rs141008767	0	chr5_87450543_88450543
rs56777318	0	chr5_87450543_88450543
rs2194028	0	chr5_87450543_88450543
rs73173580	0	chr5_87450543_88450543
rs56755309	0	chr5_87450543_88450543
rs73173582	0	chr5_87450543_88450543
rs78640982	0	chr5_87450543_88450543
rs115082673	0	chr5_87450543_88450543
rs77443179	0	chr5_87450543_88450543
rs113243117	0	chr5_87450543_88450543
rs571315134	0	chr5_87450543_88450543
rs200197145	0	chr5_87450543_88450543
rs554080343	0	chr5_87450543_88450543
rs73770393	0	chr5_87450543_88450543
rs200402995	0	chr5_87450543_88450543
rs114622514	0	chr5_87450543_88450543
rs73173585	0	chr5_87450543_88450543
rs147437359	0	chr5_87450543_88450543
rs57267656	0	chr5_87450543_88450543
rs61313170	0	chr5_87450543_88450543
rs16903228	0	chr5_87450543_88450543
rs73173590	0	chr5_87450543_88450543
rs114739758	0	chr5_87450543_88450543
rs60216969	0	chr5_87450543_88450543
rs114254124	0	chr5_87450543_88450543
rs73173591	0	chr5_87450543_88450543
rs6452795	0	chr5_87450543_88450543
rs58768059	0	chr5_87450543_88450543
rs61621300	0	chr5_87450543_88450543
rs16903232	0	chr5_87450543_88450543
rs2194029	0	chr5_87450543_88450543
rs73173594	0	chr5_87450543_88450543
rs111414280	0	chr5_87450543_88450543
rs16903233	0	chr5_87450543_88450543
rs16903234	0	chr5_87450543_88450543
rs16903235	0	chr5_87450543_88450543
rs192783442	0	chr5_87450543_88450543
rs114270619	0	chr5_87450543_88450543
rs17480689	0	chr5_87450543_88450543
rs73173596	0	chr5_87450543_88450543
rs111480941	0	chr5_87450543_88450543
rs17421410	0	chr5_87450543_88450543
rs73173597	0	chr5_87450543_88450543
rs116703679	0	chr5_87450543_88450543
rs992623	0	chr5_87450543_88450543
rs10474278	0	chr5_87450543_88450543
rs114370620	0	chr5_87450543_88450543
rs73173602	0	chr5_87450543_88450543
rs12653396	0	chr5_87450543_88450543
rs114584025	0	chr5_87450543_88450543
rs17480920	0	chr5_87450543_88450543
rs17421627	0	chr5_87450543_88450543
rs79327504	0	chr5_87450543_88450543
rs75048985	0	chr5_87450543_88450543
rs114518508	0	chr5_87450543_88450543
rs13179395	0	chr5_87450543_88450543
rs79847362	0	chr5_87450543_88450543
rs4916723	0	chr5_87450543_88450543
rs4916724	0	chr5_87450543_88450543
rs10491451	0	chr5_87450543_88450543
rs16903246	0	chr5_87450543_88450543
rs918427	0	chr5_87450543_88450543
rs918428	0	chr5_87450543_88450543
rs7710776	0	chr5_87450543_88450543
rs10071077	0	chr5_87450543_88450543
rs10491452	0	chr5_87450543_88450543
rs1989392	0	chr5_87450543_88450543
rs1989393	0	chr5_87450543_88450543
rs78947682	0	chr5_87450543_88450543
rs116552258	0	chr5_87450543_88450543
rs17422060	0	chr5_87450543_88450543
rs146604256	0	chr5_87450543_88450543
rs17422088	0	chr5_87450543_88450543
rs17422122	0	chr5_87450543_88450543
rs12514611	0	chr5_87450543_88450543
rs324884	0	chr5_87450543_88450543
rs977669	0	chr5_87450543_88450543
rs1659071	0	chr5_87450543_88450543
rs13328187	0	chr5_87450543_88450543
rs1644047	0	chr5_87450543_88450543
rs13175892	0	chr5_87450543_88450543
rs17422400	0	chr5_87450543_88450543
rs34142155	0	chr5_87450543_88450543
rs55708675	0	chr5_87450543_88450543
rs13168144	0	chr5_87450543_88450543
rs10063583	0	chr5_87450543_88450543
rs10071454	0	chr5_87450543_88450543
rs183126049	0	chr5_87450543_88450543
rs17488249	0	chr5_87450543_88450543
rs147095155	0	chr5_87450543_88450543
rs918429	0	chr5_87450543_88450543
rs7722396	0	chr5_87450543_88450543
rs16876728	0	chr5_87450543_88450543
rs35435119	0	chr5_87450543_88450543
rs2438466	0	chr5_87450543_88450543
rs7721028	0	chr5_87450543_88450543
rs1080255	0	chr5_87450543_88450543
rs114255203	0	chr5_87450543_88450543
rs74352609	0	chr5_87450543_88450543
rs62369151	0	chr5_87450543_88450543
rs56022653	0	chr5_87450543_88450543
rs114597052	0	chr5_87450543_88450543
rs114173552	0	chr5_87450543_88450543
rs112049902	0	chr5_87450543_88450543
rs191390469	0	chr5_87450543_88450543
rs114843533	0	chr5_87450543_88450543
rs55840662	0	chr5_87450543_88450543
rs933647	0	chr5_87450543_88450543
rs140113211	0	chr5_87450543_88450543
rs2112424	0	chr5_87450543_88450543
rs2431392	0	chr5_87450543_88450543
rs226488	0	chr5_87450543_88450543
rs191815822	0	chr5_87450543_88450543
rs167789	0	chr5_87450543_88450543
rs324886	0	chr5_87450543_88450543
rs324885	0	chr5_87450543_88450543
rs140049180	0	chr5_87450543_88450543
rs74817982	0	chr5_87450543_88450543
rs115372978	0	chr5_87450543_88450543
rs146135137	0	chr5_87450543_88450543
rs185335490	0	chr5_87450543_88450543
rs6859545	0	chr5_87450543_88450543
rs6859947	0	chr5_87450543_88450543
rs6452797	0	chr5_87450543_88450543
rs140484508	0	chr5_87450543_88450543
rs324887	0	chr5_87450543_88450543
rs192015	0	chr5_87450543_88450543
rs324888	0	chr5_87450543_88450543
rs186529831	0	chr5_87450543_88450543
rs115803211	0	chr5_87450543_88450543
rs324889	0	chr5_87450543_88450543
rs184453	0	chr5_87450543_88450543
rs10068637	0	chr5_87450543_88450543
rs226489	0	chr5_87450543_88450543
rs324890	0	chr5_87450543_88450543
rs1644039	0	chr5_87450543_88450543
rs1644040	0	chr5_87450543_88450543
rs2431395	0	chr5_87450543_88450543
rs324895	0	chr5_87450543_88450543
rs150223295	0	chr5_87450543_88450543
rs324896	0	chr5_87450543_88450543
rs324897	0	chr5_87450543_88450543
rs324898	0	chr5_87450543_88450543
rs10462334	0	chr5_87450543_88450543
rs324899	0	chr5_87450543_88450543
rs1644041	0	chr5_87450543_88450543
rs324900	0	chr5_87450543_88450543
rs113438537	0	chr5_87450543_88450543
rs115456027	0	chr5_87450543_88450543
rs115744668	0	chr5_87450543_88450543
rs1644042	0	chr5_87450543_88450543
rs324901	0	chr5_87450543_88450543
rs188971	0	chr5_87450543_88450543
rs1628054	0	chr5_87450543_88450543
rs1659072	0	chr5_87450543_88450543
rs1644044	0	chr5_87450543_88450543
rs111521254	0	chr5_87450543_88450543
rs1644045	0	chr5_87450543_88450543
rs115508224	0	chr5_87450543_88450543
rs7713243	0	chr5_87450543_88450543
rs112217038	0	chr5_87450543_88450543
rs11740358	0	chr5_87450543_88450543
rs143827713	0	chr5_87450543_88450543
rs11954690	0	chr5_87450543_88450543
rs2545694	0	chr5_87450543_88450543
rs114895921	0	chr5_87450543_88450543
rs1628250	0	chr5_87450543_88450543
rs1659070	0	chr5_87450543_88450543
rs10060622	0	chr5_87450543_88450543
rs10053136	0	chr5_87450543_88450543
rs4916661	0	chr5_87450543_88450543
rs113316603	0	chr5_87450543_88450543
rs112054953	0	chr5_87450543_88450543
rs116704117	0	chr5_87450543_88450543
rs112854965	0	chr5_87450543_88450543
rs2009730	0	chr5_87450543_88450543
rs10061788	0	chr5_87450543_88450543
rs2098618	0	chr5_87450543_88450543
rs59782145	0	chr5_87450543_88450543
rs191207521	0	chr5_87450543_88450543
rs184087255	0	chr5_87450543_88450543
rs7721099	0	chr5_87450543_88450543
rs76508358	0	chr5_87450543_88450543
rs114395963	0	chr5_87450543_88450543
rs7703782	0	chr5_87450543_88450543
rs114804963	0	chr5_87450543_88450543
rs10514301	0	chr5_87450543_88450543
rs115990787	0	chr5_87450543_88450543
rs10070734	0	chr5_87450543_88450543
rs10067451	0	chr5_87450543_88450543
rs383883	0	chr5_87450543_88450543
rs13162708	0	chr5_87450543_88450543
rs13163173	0	chr5_87450543_88450543
rs13163336	0	chr5_87450543_88450543
rs79269257	0	chr5_87450543_88450543
rs144672887	0	chr5_87450543_88450543
rs13173305	0	chr5_87450543_88450543
rs115874622	0	chr5_87450543_88450543
rs146388584	0	chr5_87450543_88450543
rs13166120	0	chr5_87450543_88450543
rs9293503	0	chr5_87450543_88450543
rs35267052	0	chr5_87450543_88450543
rs1422191	0	chr5_87450543_88450543
rs114228913	0	chr5_87450543_88450543
rs116112618	0	chr5_87450543_88450543
rs148903823	0	chr5_87450543_88450543
rs26582	0	chr5_87450543_88450543
rs16903275	0	chr5_87450543_88450543
rs28115	0	chr5_87450543_88450543
rs138894799	0	chr5_87450543_88450543
rs34961	0	chr5_87450543_88450543
rs115827339	0	chr5_87450543_88450543
rs79199610	0	chr5_87450543_88450543
rs1422192	0	chr5_87450543_88450543
rs27774	0	chr5_87450543_88450543
rs112535502	0	chr5_87450543_88450543
rs2304608	0	chr5_87450543_88450543
rs13162910	0	chr5_87450543_88450543
rs6893807	0	chr5_87450543_88450543
rs75802423	0	chr5_87450543_88450543
rs77778991	0	chr5_87450543_88450543
rs76414732	0	chr5_87450543_88450543
rs115680316	0	chr5_87450543_88450543
rs76467273	0	chr5_87450543_88450543
rs73175982	0	chr5_87450543_88450543
rs6882046	0	chr5_87450543_88450543
rs3814424	0	chr5_87450543_88450543
rs568303215	0	chr5_87450543_88450543
rs112862634	0	chr5_87450543_88450543
rs76118764	0	chr5_87450543_88450543
rs72771860	0	chr5_87450543_88450543
rs78675545	0	chr5_87450543_88450543
rs75168584	0	chr5_87450543_88450543
rs16903284	0	chr5_87450543_88450543
rs79089888	0	chr5_87450543_88450543
rs114097435	0	chr5_87450543_88450543
rs111786293	0	chr5_87450543_88450543
rs201864123	0	chr5_87450543_88450543
rs16903288	0	chr5_87450543_88450543
rs153685	0	chr5_87450543_88450543
rs146267968	0	chr5_87450543_88450543
rs78792246	0	chr5_87450543_88450543
rs145196585	0	chr5_87450543_88450543
rs142362459	0	chr5_87450543_88450543
rs111674555	0	chr5_87450543_88450543
rs26579	0	chr5_87450543_88450543
rs7733438	0	chr5_87450543_88450543
rs34483452	0	chr5_87450543_88450543
rs34960	0	chr5_87450543_88450543
rs6894196	0	chr5_87450543_88450543
rs2304607	0	chr5_87450543_88450543
rs72771861	0	chr5_87450543_88450543
rs1477290	0	chr5_87450543_88450543
rs116228533	0	chr5_87450543_88450543
rs143405775	0	chr5_87450543_88450543
rs79488373	0	chr5_87450543_88450543
rs27732	0	chr5_87450543_88450543
rs1490	0	chr5_87450543_88450543
rs410671	0	chr5_87450543_88450543
rs34338	0	chr5_87450543_88450543
rs27643	0	chr5_87450543_88450543
rs192265	0	chr5_87450543_88450543
rs76624129	0	chr5_87450543_88450543
rs116758901	0	chr5_87450543_88450543
rs77844805	0	chr5_87450543_88450543
rs140270958	0	chr5_87450543_88450543
rs36016842	0	chr5_87450543_88450543
rs141729694	0	chr5_87450543_88450543
rs181059497	0	chr5_87450543_88450543
rs71639119	0	chr5_87450543_88450543
rs71639120	0	chr5_87450543_88450543
rs254782	0	chr5_87450543_88450543
rs254781	0	chr5_87450543_88450543
rs194225	0	chr5_87450543_88450543
rs150878947	0	chr5_87450543_88450543
rs2161228	0	chr5_87450543_88450543
rs639725	0	chr5_87450543_88450543
rs640177	0	chr5_87450543_88450543
rs447801	0	chr5_87450543_88450543
rs454214	0	chr5_87450543_88450543
rs410216	0	chr5_87450543_88450543
rs1081158	0	chr5_87450543_88450543
rs384005	0	chr5_87450543_88450543
rs409645	0	chr5_87450543_88450543
rs75034114	0	chr5_87450543_88450543
rs181900	0	chr5_87450543_88450543
rs446219	0	chr5_87450543_88450543
rs448809	0	chr5_87450543_88450543
rs185291	0	chr5_87450543_88450543
rs254776	0	chr5_87450543_88450543
rs373098	0	chr5_87450543_88450543
rs17484598	0	chr5_87450543_88450543
rs254778	0	chr5_87450543_88450543
rs10454905	0	chr5_87450543_88450543
rs13183135	0	chr5_87450543_88450543
rs12655172	0	chr5_87450543_88450543
rs40504	0	chr5_87450543_88450543
rs115161754	0	chr5_87450543_88450543
rs34316	0	chr5_87450543_88450543
rs42850	0	chr5_87450543_88450543
rs254779	0	chr5_87450543_88450543
rs254780	0	chr5_87450543_88450543
rs34321	0	chr5_87450543_88450543
rs13170975	0	chr5_87450543_88450543
rs61484190	0	chr5_87450543_88450543
rs34320	0	chr5_87450543_88450543
rs72771874	0	chr5_87450543_88450543
rs34822815	0	chr5_87450543_88450543
rs34319	0	chr5_87450543_88450543
rs187270	0	chr5_87450543_88450543
rs190438	0	chr5_87450543_88450543
rs34318	0	chr5_87450543_88450543
rs10514302	0	chr5_87450543_88450543
rs72771875	0	chr5_87450543_88450543
rs45464698	0	chr5_87450543_88450543
rs41352752	0	chr5_87450543_88450543
rs114666715	0	chr5_87450543_88450543
rs412458	0	chr5_87450543_88450543
rs189112045	0	chr5_87450543_88450543
rs13158247	0	chr5_87450543_88450543
rs115467268	0	chr5_87450543_88450543
rs601942	0	chr5_87450543_88450543
rs587490	0	chr5_87450543_88450543
rs588282	0	chr5_87450543_88450543
rs16903320	0	chr5_87450543_88450543
rs661311	0	chr5_87450543_88450543
rs662230	0	chr5_87450543_88450543
rs145243487	0	chr5_87450543_88450543
rs676096	0	chr5_87450543_88450543
rs663046	0	chr5_87450543_88450543
rs181388105	0	chr5_87450543_88450543
rs17551090	0	chr5_87450543_88450543
rs79032298	0	chr5_87450543_88450543
rs115027961	0	chr5_87450543_88450543
rs618298	0	chr5_87450543_88450543
rs616391	0	chr5_87450543_88450543
rs2457979	0	chr5_87450543_88450543
rs589088	0	chr5_87450543_88450543
rs144742164	0	chr5_87450543_88450543
rs11749623	0	chr5_87450543_88450543
rs628158	0	chr5_87450543_88450543
rs7718514	0	chr5_87450543_88450543
rs652660	0	chr5_87450543_88450543
rs1422189	0	chr5_87450543_88450543
rs625970	0	chr5_87450543_88450543
rs200405456	0	chr5_87450543_88450543
rs201456755	0	chr5_87450543_88450543
rs77722618	0	chr5_87450543_88450543
rs599402	0	chr5_87450543_88450543
rs75997803	0	chr5_87450543_88450543
rs34325695	0	chr5_87450543_88450543
rs677679	0	chr5_87450543_88450543
rs147480889	0	chr5_87450543_88450543
rs150669886	0	chr5_87450543_88450543
rs35148765	0	chr5_87450543_88450543
rs2431391	0	chr5_87450543_88450543
rs3729703	0	chr5_87450543_88450543
rs2247885	0	chr5_87450543_88450543
rs647983	0	chr5_87450543_88450543
rs1705565	0	chr5_87450543_88450543
rs651666	0	chr5_87450543_88450543
rs653444	0	chr5_87450543_88450543
rs146695100	0	chr5_87450543_88450543
rs113962062	0	chr5_87450543_88450543
rs79690963	0	chr5_87450543_88450543
rs185493770	0	chr5_87450543_88450543
rs601499	0	chr5_87450543_88450543
rs681446	0	chr5_87450543_88450543
rs679232	0	chr5_87450543_88450543
rs667070	0	chr5_87450543_88450543
rs650228	0	chr5_87450543_88450543
rs650702	0	chr5_87450543_88450543
rs665324	0	chr5_87450543_88450543
rs664366	0	chr5_87450543_88450543
rs636631	0	chr5_87450543_88450543
rs617944	0	chr5_87450543_88450543
rs606393	0	chr5_87450543_88450543
rs627450	0	chr5_87450543_88450543
rs627464	0	chr5_87450543_88450543
rs76564347	0	chr5_87450543_88450543
rs16903340	0	chr5_87450543_88450543
rs618741	0	chr5_87450543_88450543
rs589544	0	chr5_87450543_88450543
rs116534395	0	chr5_87450543_88450543
rs591228	0	chr5_87450543_88450543
rs17485836	0	chr5_87450543_88450543
rs610217	0	chr5_87450543_88450543
rs141474895	0	chr5_87450543_88450543
rs11749912	0	chr5_87450543_88450543
rs11743441	0	chr5_87450543_88450543
rs622803	0	chr5_87450543_88450543
rs6890795	0	chr5_87450543_88450543
rs6891105	0	chr5_87450543_88450543
rs185708931	0	chr5_87450543_88450543
rs6872000	0	chr5_87450543_88450543
rs11744850	0	chr5_87450543_88450543
rs80193866	0	chr5_87450543_88450543
rs35788185	0	chr5_87450543_88450543
rs6868451	0	chr5_87450543_88450543
rs113956689	0	chr5_87450543_88450543
rs13166883	0	chr5_87450543_88450543
rs36111678	0	chr5_87450543_88450543
rs34818909	0	chr5_87450543_88450543
rs10942537	0	chr5_87450543_88450543
rs619584	0	chr5_87450543_88450543
rs149121678	0	chr5_87450543_88450543
rs674747	0	chr5_87450543_88450543
rs111743064	0	chr5_87450543_88450543
rs56260079	0	chr5_87450543_88450543
rs7712452	0	chr5_87450543_88450543
rs12521662	0	chr5_87450543_88450543
rs143073118	0	chr5_87450543_88450543
rs146038665	0	chr5_87450543_88450543
rs17558256	0	chr5_87450543_88450543
rs147967158	0	chr5_87450543_88450543
rs10462476	0	chr5_87450543_88450543
rs6870660	0	chr5_87450543_88450543
rs142597269	0	chr5_87450543_88450543
rs10462335	0	chr5_87450543_88450543
rs770189	0	chr5_87450543_88450543
rs1065932	0	chr5_87450543_88450543
rs111773074	0	chr5_87450543_88450543
rs2431388	0	chr5_87450543_88450543
rs1065931	0	chr5_87450543_88450543
rs76003436	0	chr5_87450543_88450543
rs144665051	0	chr5_87450543_88450543
rs184474769	0	chr5_87450543_88450543
rs112717645	0	chr5_87450543_88450543
rs147271113	0	chr5_87450543_88450543
rs34166834	0	chr5_87450543_88450543
rs13185050	0	chr5_87450543_88450543
rs244755	0	chr5_87450543_88450543
rs244756	0	chr5_87450543_88450543
rs244757	0	chr5_87450543_88450543
rs183995204	0	chr5_87450543_88450543
rs244758	0	chr5_87450543_88450543
rs244759	0	chr5_87450543_88450543
rs72771894	0	chr5_87450543_88450543
rs585950	0	chr5_87450543_88450543
rs190214287	0	chr5_87450543_88450543
rs4521516	0	chr5_87450543_88450543
rs79000406	0	chr5_87450543_88450543
rs700594	0	chr5_87450543_88450543
rs700593	0	chr5_87450543_88450543
rs78921844	0	chr5_87450543_88450543
rs115892502	0	chr5_87450543_88450543
rs17558396	0	chr5_87450543_88450543
rs700592	0	chr5_87450543_88450543
rs11959216	0	chr5_87450543_88450543
rs146428387	0	chr5_87450543_88450543
rs10942540	0	chr5_87450543_88450543
rs11956763	0	chr5_87450543_88450543
rs75935556	0	chr5_87450543_88450543
rs187898623	0	chr5_87450543_88450543
rs700591	0	chr5_87450543_88450543
rs700590	0	chr5_87450543_88450543
rs11958689	0	chr5_87450543_88450543
rs62380364	0	chr5_87450543_88450543
rs77725258	0	chr5_87450543_88450543
rs700589	0	chr5_87450543_88450543
rs700588	0	chr5_87450543_88450543
rs6884092	0	chr5_87450543_88450543
rs700587	0	chr5_87450543_88450543
rs165945	0	chr5_87450543_88450543
rs165944	0	chr5_87450543_88450543
rs74536828	0	chr5_87450543_88450543
rs244760	0	chr5_87450543_88450543
rs17486525	0	chr5_87450543_88450543
rs12521522	0	chr5_87450543_88450543
rs74638606	0	chr5_87450543_88450543
rs11955542	0	chr5_87450543_88450543
rs160044	0	chr5_87450543_88450543
rs77708017	0	chr5_87450543_88450543
rs76466192	0	chr5_87450543_88450543
rs160043	0	chr5_87450543_88450543
rs159950	0	chr5_87450543_88450543
rs114820161	0	chr5_87450543_88450543
rs11958401	0	chr5_87450543_88450543
rs244761	0	chr5_87450543_88450543
rs167345	0	chr5_87450543_88450543
rs9986272	0	chr5_87450543_88450543
rs304154	0	chr5_87450543_88450543
rs304153	0	chr5_87450543_88450543
rs143641775	0	chr5_87450543_88450543
rs770525	0	chr5_87450543_88450543
rs304152	0	chr5_87450543_88450543
rs304151	0	chr5_87450543_88450543
rs75315037	0	chr5_87450543_88450543
rs76739764	0	chr5_87450543_88450543
rs1664497	0	chr5_87450543_88450543
rs1664496	0	chr5_87450543_88450543
rs72773806	0	chr5_87450543_88450543
rs77177005	0	chr5_87450543_88450543
rs78987501	0	chr5_87450543_88450543
rs150565717	0	chr5_87450543_88450543
rs181435707	0	chr5_87450543_88450543
rs186233	0	chr5_87450543_88450543
rs304161	0	chr5_87450543_88450543
rs304160	0	chr5_87450543_88450543
rs9293504	0	chr5_87450543_88450543
rs141123871	0	chr5_87450543_88450543
rs75931532	0	chr5_87450543_88450543
rs302485	0	chr5_87450543_88450543
rs76451890	0	chr5_87450543_88450543
rs304159	0	chr5_87450543_88450543
rs76484799	0	chr5_87450543_88450543
rs11951031	0	chr5_87450543_88450543
rs115701368	0	chr5_87450543_88450543
rs113442660	0	chr5_87450543_88450543
rs160045	0	chr5_87450543_88450543
rs244749	0	chr5_87450543_88450543
rs150618985	0	chr5_87450543_88450543
rs7734502	0	chr5_87450543_88450543
rs149792721	0	chr5_87450543_88450543
rs160042	0	chr5_87450543_88450543
rs77585177	0	chr5_87450543_88450543
rs302484	0	chr5_87450543_88450543
rs147733743	0	chr5_87450543_88450543
rs244754	0	chr5_87450543_88450543
rs302483	0	chr5_87450543_88450543
rs302482	0	chr5_87450543_88450543
rs244753	0	chr5_87450543_88450543
rs244752	0	chr5_87450543_88450543
rs115413516	0	chr5_87450543_88450543
rs116008773	0	chr5_87450543_88450543
rs77411262	0	chr5_87450543_88450543
rs76484750	0	chr5_87450543_88450543
rs113530070	0	chr5_87450543_88450543
rs144173240	0	chr5_87450543_88450543
rs244750	0	chr5_87450543_88450543
rs72773809	0	chr5_87450543_88450543
rs2362108	0	chr5_87450543_88450543
rs78787540	0	chr5_87450543_88450543
rs17559660	0	chr5_87450543_88450543
rs72773810	0	chr5_87450543_88450543
rs2362109	0	chr5_87450543_88450543
rs116445246	0	chr5_87450543_88450543
rs115821742	0	chr5_87450543_88450543
rs2362111	0	chr5_87450543_88450543
rs17487515	0	chr5_87450543_88450543
rs17559709	0	chr5_87450543_88450543
rs4145737	0	chr5_87450543_88450543
rs72773815	0	chr5_87450543_88450543
rs159949	0	chr5_87450543_88450543
rs4145738	0	chr5_87450543_88450543
rs113795606	0	chr5_87450543_88450543
rs113877244	0	chr5_87450543_88450543
rs57055575	0	chr5_87450543_88450543
rs4373304	0	chr5_87450543_88450543
rs76714486	0	chr5_87450543_88450543
rs11749060	0	chr5_87450543_88450543
rs55740951	0	chr5_87450543_88450543
rs12515983	0	chr5_87450543_88450543
rs77654793	0	chr5_87450543_88450543
rs304162	0	chr5_87450543_88450543
rs4518438	0	chr5_87450543_88450543
rs13164429	0	chr5_87450543_88450543
rs7730255	0	chr5_87450543_88450543
rs78255502	0	chr5_87450543_88450543
rs304145	0	chr5_87450543_88450543
rs76618308	0	chr5_87450543_88450543
rs76768696	0	chr5_87450543_88450543
rs56947091	0	chr5_87450543_88450543
rs75297207	0	chr5_87450543_88450543
rs113001286	0	chr5_87450543_88450543
rs12054920	0	chr5_87450543_88450543
rs72773817	0	chr5_87450543_88450543
rs181699351	0	chr5_87450543_88450543
rs142342050	0	chr5_87450543_88450543
rs111674446	0	chr5_87450543_88450543
rs72773818	0	chr5_87450543_88450543
rs302478	0	chr5_87450543_88450543
rs61104616	0	chr5_87450543_88450543
rs74647489	0	chr5_87450543_88450543
rs1671542	0	chr5_87450543_88450543
rs11953014	0	chr5_87450543_88450543
rs79820174	0	chr5_87450543_88450543
rs10064180	0	chr5_87450543_88450543
rs75432400	0	chr5_87450543_88450543
rs13155750	0	chr5_87450543_88450543
rs188582	0	chr5_87450543_88450543
rs1671539	0	chr5_87450543_88450543
rs797419	0	chr5_87450543_88450543
rs304138	0	chr5_87450543_88450543
rs304137	0	chr5_87450543_88450543
rs10061297	0	chr5_87450543_88450543
rs304136	0	chr5_87450543_88450543
rs216057	0	chr5_87450543_88450543
rs116225175	0	chr5_87450543_88450543
rs188581	0	chr5_87450543_88450543
rs72773821	0	chr5_87450543_88450543
rs78914269	0	chr5_87450543_88450543
rs77381797	0	chr5_87450543_88450543
rs114260031	0	chr5_87450543_88450543
rs10044342	0	chr5_87450543_88450543
rs80043958	0	chr5_87450543_88450543
rs148180366	0	chr5_87450543_88450543
rs114694170	0	chr5_87450543_88450543
rs3814428	0	chr5_87450543_88450543
rs77886352	0	chr5_87450543_88450543
rs3850651	0	chr5_87450543_88450543
rs72773822	0	chr5_87450543_88450543
rs34875688	0	chr5_87450543_88450543
rs17560407	0	chr5_87450543_88450543
rs17560451	0	chr5_87450543_88450543
rs7737567	0	chr5_87450543_88450543
rs72773828	0	chr5_87450543_88450543
rs116600067	0	chr5_87450543_88450543
rs9293505	0	chr5_87450543_88450543
rs9293506	0	chr5_87450543_88450543
rs3850653	0	chr5_87450543_88450543
rs304141	0	chr5_87450543_88450543
rs12522630	0	chr5_87450543_88450543
rs17560514	0	chr5_87450543_88450543
rs13188739	0	chr5_87450543_88450543
rs13171125	0	chr5_87450543_88450543
rs79892551	0	chr5_87450543_88450543
rs11954948	0	chr5_87450543_88450543
rs10066711	0	chr5_87450543_88450543
rs11949307	0	chr5_87450543_88450543
rs2067664	0	chr5_87450543_88450543
rs13161714	0	chr5_87450543_88450543
rs2067663	0	chr5_87450543_88450543
rs186071391	0	chr5_87450543_88450543
rs113558250	0	chr5_87450543_88450543
rs17494872	0	chr5_87450543_88450543
rs111815333	0	chr5_87450543_88450543
rs13159808	0	chr5_87450543_88450543
rs770463	0	chr5_87450543_88450543
rs77791591	0	chr5_87450543_88450543
rs114329459	0	chr5_87450543_88450543
rs114843810	0	chr5_87450543_88450543
rs4446500	0	chr5_87450543_88450543
rs371496722	0	chr5_87450543_88450543
rs12188048	0	chr5_87450543_88450543
rs187228744	0	chr5_87450543_88450543
rs10057016	0	chr5_87450543_88450543
rs56144910	0	chr5_87450543_88450543
rs145624759	0	chr5_87450543_88450543
rs10038371	0	chr5_87450543_88450543
rs557184468	0	chr5_87450543_88450543
rs370510926	0	chr5_87450543_88450543
rs11954504	0	chr5_87450543_88450543
rs170023	0	chr5_87450543_88450543
rs12522187	0	chr5_87450543_88450543
rs28669119	0	chr5_87450543_88450543
rs10473919	0	chr5_87450543_88450543
rs10080042	0	chr5_87450543_88450543
rs2548052	0	chr5_87450543_88450543
rs10085009	0	chr5_87450543_88450543
rs4351182	0	chr5_87450543_88450543
rs10075941	0	chr5_87450543_88450543
rs114261264	0	chr5_87450543_88450543
rs189498167	0	chr5_87450543_88450543
rs138467270	0	chr5_87450543_88450543
rs56078562	0	chr5_87450543_88450543
rs10056732	0	chr5_87450543_88450543
rs114016443	0	chr5_87450543_88450543
rs190219421	0	chr5_87450543_88450543
rs114402800	0	chr5_87450543_88450543
rs34208226	0	chr5_87450543_88450543
rs28662206	0	chr5_87450543_88450543
rs113105472	0	chr5_87450543_88450543
rs139691408	0	chr5_87450543_88450543
rs188426858	0	chr5_87450543_88450543
rs304134	0	chr5_87450543_88450543
rs13357047	0	chr5_87450543_88450543
rs4081738	0	chr5_87450543_88450543
rs35218199	0	chr5_87450543_88450543
rs304133	0	chr5_87450543_88450543
rs148699977	0	chr5_87450543_88450543
rs189161397	0	chr5_87450543_88450543
rs11746145	0	chr5_87450543_88450543
rs146088786	0	chr5_87450543_88450543
rs770466	0	chr5_87450543_88450543
rs304132	0	chr5_87450543_88450543
rs115470714	0	chr5_87450543_88450543
rs10044186	0	chr5_87450543_88450543
rs10037047	0	chr5_87450543_88450543
rs28690315	0	chr5_87450543_88450543
rs2081846	0	chr5_87450543_88450543
rs113775061	0	chr5_87450543_88450543
rs190982	0	chr5_87450543_88450543
rs59445400	0	chr5_87450543_88450543
rs301714	0	chr5_87450543_88450543
rs112903051	0	chr5_87450543_88450543
rs16903409	0	chr5_87450543_88450543
rs148610699	0	chr5_87450543_88450543
rs16903411	0	chr5_87450543_88450543
rs301716	0	chr5_87450543_88450543
rs35372260	0	chr5_87450543_88450543
rs301717	0	chr5_87450543_88450543
rs301718	0	chr5_87450543_88450543
rs301719	0	chr5_87450543_88450543
rs301720	0	chr5_87450543_88450543
rs301721	0	chr5_87450543_88450543
rs12374560	0	chr5_87450543_88450543
rs301722	0	chr5_87450543_88450543
rs301723	0	chr5_87450543_88450543
rs301724	0	chr5_87450543_88450543
rs301725	0	chr5_87450543_88450543
rs7700950	0	chr5_87450543_88450543
rs301726	0	chr5_87450543_88450543
rs301727	0	chr5_87450543_88450543
rs301728	0	chr5_87450543_88450543
rs301729	0	chr5_87450543_88450543
rs1650626	0	chr5_87450543_88450543
rs1650627	0	chr5_87450543_88450543
rs142329566	0	chr5_87450543_88450543
rs1650629	0	chr5_87450543_88450543
rs58616117	0	chr5_87450543_88450543
rs2363735	0	chr5_87450543_88450543
rs62380407	0	chr5_87450543_88450543
rs539276607	0	chr5_87450543_88450543
rs301706	0	chr5_87450543_88450543
rs301707	0	chr5_87450543_88450543
rs301708	0	chr5_87450543_88450543
rs28562709	0	chr5_87450543_88450543
rs301709	0	chr5_87450543_88450543
rs114638905	0	chr5_87450543_88450543
rs113526533	0	chr5_87450543_88450543
rs116064607	0	chr5_87450543_88450543
rs177281	0	chr5_87450543_88450543
rs77605965	0	chr5_87450543_88450543
rs17561711	0	chr5_87450543_88450543
rs72773840	0	chr5_87450543_88450543
rs214137	0	chr5_87450543_88450543
rs73178281	0	chr5_87450543_88450543
rs214136	0	chr5_87450543_88450543
rs16903431	0	chr5_87450543_88450543
rs1455098	0	chr5_87450543_88450543
rs73178288	0	chr5_87450543_88450543
rs214134	0	chr5_87450543_88450543
rs116838737	0	chr5_87450543_88450543
rs115407314	0	chr5_87450543_88450543
rs114560151	0	chr5_87450543_88450543
rs9293508	0	chr5_87450543_88450543
rs16903435	0	chr5_87450543_88450543
rs169952	0	chr5_87450543_88450543
rs183336	0	chr5_87450543_88450543
rs188515	0	chr5_87450543_88450543
rs13179362	0	chr5_87450543_88450543
rs6864888	0	chr5_87450543_88450543
rs188624419	0	chr5_87450543_88450543
rs6861886	0	chr5_87450543_88450543
rs1863958	0	chr5_87450543_88450543
rs114906861	0	chr5_87450543_88450543
rs140438601	0	chr5_87450543_88450543
rs1427970	0	chr5_87450543_88450543
rs7700997	0	chr5_87450543_88450543
rs1863752	0	chr5_87450543_88450543
rs13177933	0	chr5_87450543_88450543
rs919184	0	chr5_87450543_88450543
rs4916735	0	chr5_87450543_88450543
rs183137668	0	chr5_87450543_88450543
rs10068644	0	chr5_87450543_88450543
rs6867963	0	chr5_87450543_88450543
rs142395857	0	chr5_87450543_88450543
rs7728530	0	chr5_87450543_88450543
rs7728167	0	chr5_87450543_88450543
rs7728694	0	chr5_87450543_88450543
rs4373305	0	chr5_87450543_88450543
rs4916736	0	chr5_87450543_88450543
rs140701336	0	chr5_87450543_88450543
rs4916737	0	chr5_87450543_88450543
rs957629	0	chr5_87450543_88450543
rs17562385	0	chr5_87450543_88450543
rs142231732	0	chr5_87450543_88450543
rs116071460	0	chr5_87450543_88450543
rs115318824	0	chr5_87450543_88450543
rs13154117	0	chr5_87450543_88450543
rs4916738	0	chr5_87450543_88450543
rs10040237	0	chr5_87450543_88450543
rs4916739	0	chr5_87450543_88450543
rs183617506	0	chr5_87450543_88450543
rs59844455	0	chr5_87450543_88450543
rs138766802	0	chr5_87450543_88450543
rs11952355	0	chr5_87450543_88450543
rs11958875	0	chr5_87450543_88450543
rs140062247	0	chr5_87450543_88450543
rs4916740	0	chr5_87450543_88450543
rs4916663	0	chr5_87450543_88450543
rs6863416	0	chr5_87450543_88450543
rs12519821	0	chr5_87450543_88450543
rs148038523	0	chr5_87450543_88450543
rs79486459	0	chr5_87450543_88450543
rs6876387	0	chr5_87450543_88450543
rs4916664	0	chr5_87450543_88450543
rs6452803	0	chr5_87450543_88450543
rs10042828	0	chr5_87450543_88450543
rs10473920	0	chr5_87450543_88450543
rs871218	0	chr5_87450543_88450543
rs76446123	0	chr5_87450543_88450543
rs115595772	0	chr5_87450543_88450543
rs4916741	0	chr5_87450543_88450543
rs11949236	0	chr5_87450543_88450543
rs77717843	0	chr5_87450543_88450543
rs4916742	0	chr5_87450543_88450543
rs6452805	0	chr5_87450543_88450543
rs6452806	0	chr5_87450543_88450543
rs2099036	0	chr5_87450543_88450543
rs1896607	0	chr5_87450543_88450543
rs186312888	0	chr5_87450543_88450543
rs2364208	0	chr5_87450543_88450543
rs1427965	0	chr5_87450543_88450543
rs6871386	0	chr5_87450543_88450543
rs6894139	0	chr5_87450543_88450543
rs1427967	0	chr5_87450543_88450543
rs138495672	0	chr5_87450543_88450543
rs13185032	0	chr5_87450543_88450543
rs6452808	0	chr5_87450543_88450543
rs115076587	0	chr5_87450543_88450543
rs6865194	0	chr5_87450543_88450543
rs74433104	0	chr5_87450543_88450543
rs6452809	0	chr5_87450543_88450543
rs34636218	0	chr5_87450543_88450543
rs4916744	0	chr5_87450543_88450543
rs4916745	0	chr5_87450543_88450543
rs4916665	0	chr5_87450543_88450543
rs4916666	0	chr5_87450543_88450543
rs17562941	0	chr5_87450543_88450543
rs77243886	0	chr5_87450543_88450543
rs6880872	0	chr5_87450543_88450543
rs141392237	0	chr5_87450543_88450543
rs1159665	0	chr5_87450543_88450543
rs1159666	0	chr5_87450543_88450543
rs62378173	0	chr5_87450543_88450543
rs10942544	0	chr5_87450543_88450543
rs10942545	0	chr5_87450543_88450543
rs13436401	0	chr5_87450543_88450543
rs1158464	0	chr5_87450543_88450543
rs75155901	0	chr5_87450543_88450543
rs7725469	0	chr5_87450543_88450543
rs715342	0	chr5_87450543_88450543
rs1366595	0	chr5_87450543_88450543
rs2217257	0	chr5_87450543_88450543
rs1427968	0	chr5_87450543_88450543
rs1427969	0	chr5_87450543_88450543
rs10474290	0	chr5_87450543_88450543
rs10474291	0	chr5_87450543_88450543
rs149380767	0	chr5_87450543_88450543
rs11957803	0	chr5_87450543_88450543
rs35120171	0	chr5_87450543_88450543
rs148887507	0	chr5_87450543_88450543
rs6885600	0	chr5_87450543_88450543
rs6860105	0	chr5_87450543_88450543
rs6452811	0	chr5_87450543_88450543
rs6867144	0	chr5_87450543_88450543
rs72773858	0	chr5_87450543_88450543
rs6898643	0	chr5_87450543_88450543
rs112321644	0	chr5_87450543_88450543
rs10054245	0	chr5_87450543_88450543
rs7729505	0	chr5_87450543_88450543
rs10040039	0	chr5_87450543_88450543
rs10037512	0	chr5_87450543_88450543
rs4916746	0	chr5_87450543_88450543
rs17563646	0	chr5_87450543_88450543
rs13178887	0	chr5_87450543_88450543
rs116342823	0	chr5_87450543_88450543
rs4916747	0	chr5_87450543_88450543
rs7727117	0	chr5_87450543_88450543
rs76369882	0	chr5_87450543_88450543
rs7715079	0	chr5_87450543_88450543
rs115054340	0	chr5_87450543_88450543
rs1283614	0	chr5_87450543_88450543
rs6864044	0	chr5_87450543_88450543
rs145963670	0	chr5_87450543_88450543
rs1283616	0	chr5_87450543_88450543
rs6886306	0	chr5_87450543_88450543
rs4916667	0	chr5_87450543_88450543
rs13189532	0	chr5_87450543_88450543
rs17498033	0	chr5_87450543_88450543
rs3850654	0	chr5_87450543_88450543
rs114561177	0	chr5_87450543_88450543
rs3850655	0	chr5_87450543_88450543
rs3861964	0	chr5_87450543_88450543
rs9986241	0	chr5_87450543_88450543
rs9293509	0	chr5_87450543_88450543
rs9986266	0	chr5_87450543_88450543
rs1366594	0	chr5_87450543_88450543
rs985296	0	chr5_87450543_88450543
rs17564137	0	chr5_87450543_88450543
rs1366142	0	chr5_87450543_88450543
rs984399	0	chr5_87450543_88450543
rs17564192	0	chr5_87450543_88450543
rs1346452	0	chr5_87450543_88450543
rs114736407	0	chr5_87450543_88450543
rs919185	0	chr5_87450543_88450543
rs145616478	0	chr5_87450543_88450543
rs116200416	0	chr5_87450543_88450543
rs115175503	0	chr5_87450543_88450543
rs12660032	0	chr5_87450543_88450543
rs7725337	0	chr5_87450543_88450543
rs10054570	0	chr5_87450543_88450543
rs10069604	0	chr5_87450543_88450543
rs4916669	0	chr5_87450543_88450543
rs6452812	0	chr5_87450543_88450543
rs7721818	0	chr5_87450543_88450543
rs10942546	0	chr5_87450543_88450543
rs16903461	0	chr5_87450543_88450543
rs116125929	0	chr5_87450543_88450543
rs138480330	0	chr5_87450543_88450543
rs114779117	0	chr5_87450543_88450543
rs13187246	0	chr5_87450543_88450543
rs7714474	0	chr5_87450543_88450543
rs13167261	0	chr5_87450543_88450543
rs13167262	0	chr5_87450543_88450543
rs115763072	0	chr5_87450543_88450543
rs10070540	0	chr5_87450543_88450543
rs4020801	0	chr5_87450543_88450543
rs116693839	0	chr5_87450543_88450543
rs181971661	0	chr5_87450543_88450543
rs35981402	0	chr5_87450543_88450543
rs140774994	0	chr5_87450543_88450543
rs7728690	0	chr5_87450543_88450543
rs10223241	0	chr5_87450543_88450543
rs62378180	0	chr5_87450543_88450543
rs72773874	0	chr5_87450543_88450543
rs9293511	0	chr5_87450543_88450543
rs116407570	0	chr5_87450543_88450543
rs74840074	0	chr5_87450543_88450543
rs16903463	0	chr5_87450543_88450543
rs1864180	0	chr5_87450543_88450543
rs111355359	0	chr5_87450543_88450543
rs76994193	0	chr5_87450543_88450543
rs116503188	0	chr5_87450543_88450543
rs16903468	0	chr5_87450543_88450543
rs77762196	0	chr5_87450543_88450543
rs114846407	0	chr5_87450543_88450543
rs4244201	0	chr5_87450543_88450543
rs4244202	0	chr5_87450543_88450543
rs2115459	0	chr5_87450543_88450543
rs28412959	0	chr5_87450543_88450543
rs116593222	0	chr5_87450543_88450543
rs148572826	0	chr5_87450543_88450543
rs192305753	0	chr5_87450543_88450543
rs10066049	0	chr5_87450543_88450543
rs114288281	0	chr5_87450543_88450543
rs2195446	0	chr5_87450543_88450543
rs2195445	0	chr5_87450543_88450543
rs138264319	0	chr5_87450543_88450543
rs186668808	0	chr5_87450543_88450543
rs72773878	0	chr5_87450543_88450543
rs10059700	0	chr5_87450543_88450543
rs12521696	0	chr5_87450543_88450543
rs143699123	0	chr5_87450543_88450543
rs13358443	0	chr5_87450543_88450543
rs72773879	0	chr5_87450543_88450543
rs146765340	0	chr5_87450543_88450543
rs115325761	0	chr5_87450543_88450543
rs7723882	0	chr5_87450543_88450543
rs114824687	0	chr5_87450543_88450543
rs6864683	0	chr5_87450543_88450543
rs16903472	0	chr5_87450543_88450543
rs6892006	0	chr5_87450543_88450543
rs9400208	0	chr6_108474098_110585366
rs9400209	0	chr6_108474098_110585366
rs9400210	0	chr6_108474098_110585366
rs118103673	0	chr6_108474098_110585366
rs638526	0	chr6_108474098_110585366
rs9374025	0	chr6_108474098_110585366
rs59135983	0	chr6_108474098_110585366
rs116929779	0	chr6_108474098_110585366
rs76050460	0	chr6_108474098_110585366
rs127503	0	chr6_108474098_110585366
rs75331	0	chr6_108474098_110585366
rs62427096	0	chr6_108474098_110585366
rs59110251	0	chr6_108474098_110585366
rs76819922	0	chr6_108474098_110585366
rs77297237	0	chr6_108474098_110585366
rs57164454	0	chr6_108474098_110585366
rs217538	0	chr6_108474098_110585366
rs79597911	0	chr6_108474098_110585366
rs138483328	0	chr6_108474098_110585366
rs72935077	0	chr6_108474098_110585366
rs144678905	0	chr6_108474098_110585366
rs117704618	0	chr6_108474098_110585366
rs2233488	0	chr6_108474098_110585366
rs127501	0	chr6_108474098_110585366
rs17840265	0	chr6_108474098_110585366
rs147114603	0	chr6_108474098_110585366
rs383319	0	chr6_108474098_110585366
rs393427	0	chr6_108474098_110585366
rs9386714	0	chr6_108474098_110585366
rs390116	0	chr6_108474098_110585366
rs2235997	0	chr6_108474098_110585366
rs114600586	0	chr6_108474098_110585366
rs112720065	0	chr6_108474098_110585366
rs385029	0	chr6_108474098_110585366
rs217520	0	chr6_108474098_110585366
rs77621862	0	chr6_108474098_110585366
rs6924742	0	chr6_108474098_110585366
rs59016079	0	chr6_108474098_110585366
rs9486825	0	chr6_108474098_110585366
rs2233492	0	chr6_108474098_110585366
rs62427112	0	chr6_108474098_110585366
rs62427113	0	chr6_108474098_110585366
rs77392397	0	chr6_108474098_110585366
rs75343073	0	chr6_108474098_110585366
rs217524	0	chr6_108474098_110585366
rs7767345	0	chr6_108474098_110585366
rs217526	0	chr6_108474098_110585366
rs217528	0	chr6_108474098_110585366
rs217529	0	chr6_108474098_110585366
rs3778584	0	chr6_108474098_110585366
rs2233495	0	chr6_108474098_110585366
rs7765869	0	chr6_108474098_110585366
rs139052702	0	chr6_108474098_110585366
rs9486827	0	chr6_108474098_110585366
rs79655871	0	chr6_108474098_110585366
rs9486829	0	chr6_108474098_110585366
rs77110427	0	chr6_108474098_110585366
rs9400214	0	chr6_108474098_110585366
rs217534	0	chr6_108474098_110585366
rs142318463	0	chr6_108474098_110585366
rs217536	0	chr6_108474098_110585366
rs1876385	0	chr6_108474098_110585366
rs12332920	0	chr6_108474098_110585366
rs217537	0	chr6_108474098_110585366
rs56877606	0	chr6_108474098_110585366
rs79205561	0	chr6_108474098_110585366
rs142352265	0	chr6_108474098_110585366
rs140805095	0	chr6_108474098_110585366
rs62427114	0	chr6_108474098_110585366
rs172612	0	chr6_108474098_110585366
rs7769983	0	chr6_108474098_110585366
rs17286805	0	chr6_108474098_110585366
rs72935088	0	chr6_108474098_110585366
rs140795485	0	chr6_108474098_110585366
rs11153104	0	chr6_108474098_110585366
rs607587	0	chr6_108474098_110585366
rs115067343	0	chr6_108474098_110585366
rs78680837	0	chr6_108474098_110585366
rs644645	0	chr6_108474098_110585366
rs4946908	0	chr6_108474098_110585366
rs145286529	0	chr6_108474098_110585366
rs646396	0	chr6_108474098_110585366
rs11758832	0	chr6_108474098_110585366
rs659499	0	chr6_108474098_110585366
rs9400215	0	chr6_108474098_110585366
rs217532	0	chr6_108474098_110585366
rs147471474	0	chr6_108474098_110585366
rs190060	0	chr6_108474098_110585366
rs144931600	0	chr6_108474098_110585366
rs184869692	0	chr6_108474098_110585366
rs186335018	0	chr6_108474098_110585366
rs9374026	0	chr6_108474098_110585366
rs144086250	0	chr6_108474098_110585366
rs1876464	0	chr6_108474098_110585366
rs217138	0	chr6_108474098_110585366
rs78314215	0	chr6_108474098_110585366
rs217523	0	chr6_108474098_110585366
rs177717	0	chr6_108474098_110585366
rs9398165	0	chr6_108474098_110585366
rs187996268	0	chr6_108474098_110585366
rs17069380	0	chr6_108474098_110585366
rs532441	0	chr6_108474098_110585366
rs62427117	0	chr6_108474098_110585366
rs579257	0	chr6_108474098_110585366
rs76665462	0	chr6_108474098_110585366
rs217531	0	chr6_108474098_110585366
rs145671087	0	chr6_108474098_110585366
rs677824	0	chr6_108474098_110585366
rs60470570	0	chr6_108474098_110585366
rs59132061	0	chr6_108474098_110585366
rs78505744	0	chr6_108474098_110585366
rs17287251	0	chr6_108474098_110585366
rs585734	0	chr6_108474098_110585366
rs149657073	0	chr6_108474098_110585366
rs138995840	0	chr6_108474098_110585366
rs118050259	0	chr6_108474098_110585366
rs142294197	0	chr6_108474098_110585366
rs9400216	0	chr6_108474098_110585366
rs9372185	0	chr6_108474098_110585366
rs138172838	0	chr6_108474098_110585366
rs847610	0	chr6_108474098_110585366
rs183376723	0	chr6_108474098_110585366
rs628424	0	chr6_108474098_110585366
rs10484901	0	chr6_108474098_110585366
rs192096938	0	chr6_108474098_110585366
rs518416	0	chr6_108474098_110585366
rs147648177	0	chr6_108474098_110585366
rs847608	0	chr6_108474098_110585366
rs4946910	0	chr6_108474098_110585366
rs10484900	0	chr6_108474098_110585366
rs217136	0	chr6_108474098_110585366
rs217135	0	chr6_108474098_110585366
rs9374028	0	chr6_108474098_110585366
rs78450072	0	chr6_108474098_110585366
rs75042921	0	chr6_108474098_110585366
rs217133	0	chr6_108474098_110585366
rs558687	0	chr6_108474098_110585366
rs10484899	0	chr6_108474098_110585366
rs72935099	0	chr6_108474098_110585366
rs217132	0	chr6_108474098_110585366
rs2883719	0	chr6_108474098_110585366
rs601061	0	chr6_108474098_110585366
rs182223662	0	chr6_108474098_110585366
rs600586	0	chr6_108474098_110585366
rs76470051	0	chr6_108474098_110585366
rs588409	0	chr6_108474098_110585366
rs12524840	0	chr6_108474098_110585366
rs149942157	0	chr6_108474098_110585366
rs144695081	0	chr6_108474098_110585366
rs146685170	0	chr6_108474098_110585366
rs148832362	0	chr6_108474098_110585366
rs657669	0	chr6_108474098_110585366
rs573434920	0	chr6_108474098_110585366
rs144674972	0	chr6_108474098_110585366
rs116496689	0	chr6_108474098_110585366
rs62427119	0	chr6_108474098_110585366
rs77032851	0	chr6_108474098_110585366
rs11757117	0	chr6_108474098_110585366
rs6912729	0	chr6_108474098_110585366
rs597731	0	chr6_108474098_110585366
rs150838336	0	chr6_108474098_110585366
rs13220640	0	chr6_108474098_110585366
rs512627	0	chr6_108474098_110585366
rs510800	0	chr6_108474098_110585366
rs76388406	0	chr6_108474098_110585366
rs2001146	0	chr6_108474098_110585366
rs635051	0	chr6_108474098_110585366
rs79401348	0	chr6_108474098_110585366
rs138814094	0	chr6_108474098_110585366
rs3800223	0	chr6_108474098_110585366
rs147371638	0	chr6_108474098_110585366
rs67157456	0	chr6_108474098_110585366
rs473231	0	chr6_108474098_110585366
rs9400218	0	chr6_108474098_110585366
rs139499260	0	chr6_108474098_110585366
rs72936706	0	chr6_108474098_110585366
rs722762	0	chr6_108474098_110585366
rs534848	0	chr6_108474098_110585366
rs141652866	0	chr6_108474098_110585366
rs140148339	0	chr6_108474098_110585366
rs847596	0	chr6_108474098_110585366
rs847597	0	chr6_108474098_110585366
rs138484610	0	chr6_108474098_110585366
rs140606198	0	chr6_108474098_110585366
rs9398166	0	chr6_108474098_110585366
rs9400220	0	chr6_108474098_110585366
rs140922000	0	chr6_108474098_110585366
rs117005682	0	chr6_108474098_110585366
rs140180323	0	chr6_108474098_110585366
rs3757303	0	chr6_108474098_110585366
rs3757304	0	chr6_108474098_110585366
rs77712998	0	chr6_108474098_110585366
rs145230353	0	chr6_108474098_110585366
rs75298854	0	chr6_108474098_110585366
rs112384289	0	chr6_108474098_110585366
rs62427123	0	chr6_108474098_110585366
rs139821035	0	chr6_108474098_110585366
rs145055988	0	chr6_108474098_110585366
rs603105	0	chr6_108474098_110585366
rs578482	0	chr6_108474098_110585366
rs145299639	0	chr6_108474098_110585366
rs847620	0	chr6_108474098_110585366
rs847619	0	chr6_108474098_110585366
rs9400221	0	chr6_108474098_110585366
rs847618	0	chr6_108474098_110585366
rs370763742	0	chr6_108474098_110585366
rs847615	0	chr6_108474098_110585366
rs181442326	0	chr6_108474098_110585366
rs847614	0	chr6_108474098_110585366
rs847613	0	chr6_108474098_110585366
rs847612	0	chr6_108474098_110585366
rs191836906	0	chr6_108474098_110585366
rs186846211	0	chr6_108474098_110585366
rs192194892	0	chr6_108474098_110585366
rs184226506	0	chr6_108474098_110585366
rs847611	0	chr6_108474098_110585366
rs6923936	0	chr6_108474098_110585366
rs847607	0	chr6_108474098_110585366
rs79022677	0	chr6_108474098_110585366
rs847606	0	chr6_108474098_110585366
rs112588895	0	chr6_108474098_110585366
rs118128194	0	chr6_108474098_110585366
rs655351	0	chr6_108474098_110585366
rs3823296	0	chr6_108474098_110585366
rs498744	0	chr6_108474098_110585366
rs150789665	0	chr6_108474098_110585366
rs498598	0	chr6_108474098_110585366
rs117023111	0	chr6_108474098_110585366
rs492111	0	chr6_108474098_110585366
rs76270552	0	chr6_108474098_110585366
rs143401132	0	chr6_108474098_110585366
rs111766247	0	chr6_108474098_110585366
rs610220	0	chr6_108474098_110585366
rs112330433	0	chr6_108474098_110585366
rs488865	0	chr6_108474098_110585366
rs146001900	0	chr6_108474098_110585366
rs140127363	0	chr6_108474098_110585366
rs147969301	0	chr6_108474098_110585366
rs640973	0	chr6_108474098_110585366
rs551074	0	chr6_108474098_110585366
rs56235892	0	chr6_108474098_110585366
rs116841617	0	chr6_108474098_110585366
rs520763	0	chr6_108474098_110585366
rs494205	0	chr6_108474098_110585366
rs113375938	0	chr6_108474098_110585366
rs111591102	0	chr6_108474098_110585366
rs111757177	0	chr6_108474098_110585366
rs539630	0	chr6_108474098_110585366
rs655802	0	chr6_108474098_110585366
rs60664553	0	chr6_108474098_110585366
rs9486847	0	chr6_108474098_110585366
rs115294963	0	chr6_108474098_110585366
rs632817	0	chr6_108474098_110585366
rs56252994	0	chr6_108474098_110585366
rs2008854	0	chr6_108474098_110585366
rs78068842	0	chr6_108474098_110585366
rs861033	0	chr6_108474098_110585366
rs60278292	0	chr6_108474098_110585366
rs541289	0	chr6_108474098_110585366
rs144820279	0	chr6_108474098_110585366
rs117686005	0	chr6_108474098_110585366
rs117124728	0	chr6_108474098_110585366
rs556515	0	chr6_108474098_110585366
rs671144	0	chr6_108474098_110585366
rs659194	0	chr6_108474098_110585366
rs117145043	0	chr6_108474098_110585366
rs112908243	0	chr6_108474098_110585366
rs111670535	0	chr6_108474098_110585366
rs643427	0	chr6_108474098_110585366
rs630515	0	chr6_108474098_110585366
rs112236504	0	chr6_108474098_110585366
rs618435	0	chr6_108474098_110585366
rs77937551	0	chr6_108474098_110585366
rs763211	0	chr6_108474098_110585366
rs72936735	0	chr6_108474098_110585366
rs150864069	0	chr6_108474098_110585366
rs56019111	0	chr6_108474098_110585366
rs864712	0	chr6_108474098_110585366
rs57685509	0	chr6_108474098_110585366
rs72936738	0	chr6_108474098_110585366
rs72936740	0	chr6_108474098_110585366
rs59675917	0	chr6_108474098_110585366
rs12529339	0	chr6_108474098_110585366
rs601379	0	chr6_108474098_110585366
rs73513964	0	chr6_108474098_110585366
rs550378	0	chr6_108474098_110585366
rs533370223	0	chr6_108474098_110585366
rs567158	0	chr6_108474098_110585366
rs9384676	0	chr6_108474098_110585366
rs112056560	0	chr6_108474098_110585366
rs72936746	0	chr6_108474098_110585366
rs143373425	0	chr6_108474098_110585366
rs72936747	0	chr6_108474098_110585366
rs480817	0	chr6_108474098_110585366
rs2077577	0	chr6_108474098_110585366
rs592615	0	chr6_108474098_110585366
rs575447	0	chr6_108474098_110585366
rs72936749	0	chr6_108474098_110585366
rs148688474	0	chr6_108474098_110585366
rs111368225	0	chr6_108474098_110585366
rs72936753	0	chr6_108474098_110585366
rs75034125	0	chr6_108474098_110585366
rs55735408	0	chr6_108474098_110585366
rs113617448	0	chr6_108474098_110585366
rs6903360	0	chr6_108474098_110585366
rs9386721	0	chr6_108474098_110585366
rs35003779	0	chr6_108474098_110585366
rs191691448	0	chr6_108474098_110585366
rs201052953	0	chr6_108474098_110585366
rs7759774	0	chr6_108474098_110585366
rs74595775	0	chr6_108474098_110585366
rs117638195	0	chr6_108474098_110585366
rs57561816	0	chr6_108474098_110585366
rs147799913	0	chr6_108474098_110585366
rs78969708	0	chr6_108474098_110585366
rs56375508	0	chr6_108474098_110585366
rs6568539	0	chr6_108474098_110585366
rs56774334	0	chr6_108474098_110585366
rs9398168	0	chr6_108474098_110585366
rs4142342	0	chr6_108474098_110585366
rs55768587	0	chr6_108474098_110585366
rs111358785	0	chr6_108474098_110585366
rs12528572	0	chr6_108474098_110585366
rs949829	0	chr6_108474098_110585366
rs191901196	0	chr6_108474098_110585366
rs9486861	0	chr6_108474098_110585366
rs12663661	0	chr6_108474098_110585366
rs9486862	0	chr6_108474098_110585366
rs12530304	0	chr6_108474098_110585366
rs4946915	0	chr6_108474098_110585366
rs12529330	0	chr6_108474098_110585366
rs111980874	0	chr6_108474098_110585366
rs182554569	0	chr6_108474098_110585366
rs4946916	0	chr6_108474098_110585366
rs140786101	0	chr6_108474098_110585366
rs9320261	0	chr6_108474098_110585366
rs2152582	0	chr6_108474098_110585366
rs80206529	0	chr6_108474098_110585366
rs149397765	0	chr6_108474098_110585366
rs74349975	0	chr6_108474098_110585366
rs6908664	0	chr6_108474098_110585366
rs111422814	0	chr6_108474098_110585366
rs9400225	0	chr6_108474098_110585366
rs77323754	0	chr6_108474098_110585366
rs74365165	0	chr6_108474098_110585366
rs78199502	0	chr6_108474098_110585366
rs113458212	0	chr6_108474098_110585366
rs113133002	0	chr6_108474098_110585366
rs75299273	0	chr6_108474098_110585366
rs149345321	0	chr6_108474098_110585366
rs72936772	0	chr6_108474098_110585366
rs77226081	0	chr6_108474098_110585366
rs9398169	0	chr6_108474098_110585366
rs1414731	0	chr6_108474098_110585366
rs113263862	0	chr6_108474098_110585366
rs56005804	0	chr6_108474098_110585366
rs10457177	0	chr6_108474098_110585366
rs75886224	0	chr6_108474098_110585366
rs111419406	0	chr6_108474098_110585366
rs143695650	0	chr6_108474098_110585366
rs1537862	0	chr6_108474098_110585366
rs1537861	0	chr6_108474098_110585366
rs111608632	0	chr6_108474098_110585366
rs72936784	0	chr6_108474098_110585366
rs62428860	0	chr6_108474098_110585366
rs72936786	0	chr6_108474098_110585366
rs9386723	0	chr6_108474098_110585366
rs72936789	0	chr6_108474098_110585366
rs144994035	0	chr6_108474098_110585366
rs1537860	0	chr6_108474098_110585366
rs12208637	0	chr6_108474098_110585366
rs190204641	0	chr6_108474098_110585366
rs9386724	0	chr6_108474098_110585366
rs35153558	0	chr6_108474098_110585366
rs148043651	0	chr6_108474098_110585366
rs75478896	0	chr6_108474098_110585366
rs117770452	0	chr6_108474098_110585366
rs118131667	0	chr6_108474098_110585366
rs1283562	0	chr6_108474098_110585366
rs138779456	0	chr6_108474098_110585366
rs67639970	0	chr6_108474098_110585366
rs117750994	0	chr6_108474098_110585366
rs113127094	0	chr6_108474098_110585366
rs72938603	0	chr6_108474098_110585366
rs914556	0	chr6_108474098_110585366
rs72938608	0	chr6_108474098_110585366
rs1758138	0	chr6_108474098_110585366
rs117141977	0	chr6_108474098_110585366
rs9320263	0	chr6_108474098_110585366
rs9486869	0	chr6_108474098_110585366
rs117679100	0	chr6_108474098_110585366
rs117119701	0	chr6_108474098_110585366
rs17069543	0	chr6_108474098_110585366
rs17069546	0	chr6_108474098_110585366
rs77174708	0	chr6_108474098_110585366
rs544849421	0	chr6_108474098_110585366
rs375271190	0	chr6_108474098_110585366
rs112565222	0	chr6_108474098_110585366
rs1283566	0	chr6_108474098_110585366
rs113100952	0	chr6_108474098_110585366
rs117864346	0	chr6_108474098_110585366
rs112147188	0	chr6_108474098_110585366
rs9486871	0	chr6_108474098_110585366
rs4946917	0	chr6_108474098_110585366
rs112666122	0	chr6_108474098_110585366
rs9486873	0	chr6_108474098_110585366
rs145256351	0	chr6_108474098_110585366
rs9486874	0	chr6_108474098_110585366
rs59986591	0	chr6_108474098_110585366
rs58304909	0	chr6_108474098_110585366
rs188647004	0	chr6_108474098_110585366
rs118052586	0	chr6_108474098_110585366
rs78771782	0	chr6_108474098_110585366
rs12527372	0	chr6_108474098_110585366
rs189075933	0	chr6_108474098_110585366
rs57725758	0	chr6_108474098_110585366
rs6934910	0	chr6_108474098_110585366
rs41287536	0	chr6_108474098_110585366
rs58733547	0	chr6_108474098_110585366
rs57518576	0	chr6_108474098_110585366
rs1336239	0	chr6_108474098_110585366
rs139715632	0	chr6_108474098_110585366
rs72938626	0	chr6_108474098_110585366
rs6910380	0	chr6_108474098_110585366
rs112887708	0	chr6_108474098_110585366
rs79944522	0	chr6_108474098_110585366
rs76653227	0	chr6_108474098_110585366
rs9486877	0	chr6_108474098_110585366
rs1283557	0	chr6_108474098_110585366
rs9320264	0	chr6_108474098_110585366
rs76086537	0	chr6_108474098_110585366
rs12193069	0	chr6_108474098_110585366
rs117041983	0	chr6_108474098_110585366
rs11153107	0	chr6_108474098_110585366
rs144062533	0	chr6_108474098_110585366
rs117602771	0	chr6_108474098_110585366
rs1283559	0	chr6_108474098_110585366
rs145435870	0	chr6_108474098_110585366
rs4946919	0	chr6_108474098_110585366
rs4945812	0	chr6_108474098_110585366
rs138230340	0	chr6_108474098_110585366
rs149328941	0	chr6_108474098_110585366
rs144592945	0	chr6_108474098_110585366
rs139866519	0	chr6_108474098_110585366
rs143779178	0	chr6_108474098_110585366
rs149858545	0	chr6_108474098_110585366
rs141792788	0	chr6_108474098_110585366
rs182990288	0	chr6_108474098_110585366
rs9486878	0	chr6_108474098_110585366
rs140434887	0	chr6_108474098_110585366
rs145610086	0	chr6_108474098_110585366
rs6921390	0	chr6_108474098_110585366
rs72938634	0	chr6_108474098_110585366
rs9486879	0	chr6_108474098_110585366
rs9400231	0	chr6_108474098_110585366
rs1967882	0	chr6_108474098_110585366
rs1967881	0	chr6_108474098_110585366
rs9486880	0	chr6_108474098_110585366
rs75710788	0	chr6_108474098_110585366
rs149806731	0	chr6_108474098_110585366
rs17069558	0	chr6_108474098_110585366
rs67963812	0	chr6_108474098_110585366
rs113746545	0	chr6_108474098_110585366
rs11153111	0	chr6_108474098_110585366
rs75418998	0	chr6_108474098_110585366
rs79657716	0	chr6_108474098_110585366
rs12527002	0	chr6_108474098_110585366
rs72938639	0	chr6_108474098_110585366
rs1299725	0	chr6_108474098_110585366
rs10155721	0	chr6_108474098_110585366
rs76414227	0	chr6_108474098_110585366
rs75875239	0	chr6_108474098_110585366
rs77617034	0	chr6_108474098_110585366
rs55986244	0	chr6_108474098_110585366
rs117583584	0	chr6_108474098_110585366
rs1283555	0	chr6_108474098_110585366
rs1812908	0	chr6_108474098_110585366
rs111959769	0	chr6_108474098_110585366
rs111671491	0	chr6_108474098_110585366
rs35389702	0	chr6_108474098_110585366
rs142147672	0	chr6_108474098_110585366
rs75742804	0	chr6_108474098_110585366
rs35289174	0	chr6_108474098_110585366
rs117455370	0	chr6_108474098_110585366
rs148558527	0	chr6_108474098_110585366
rs66911193	0	chr6_108474098_110585366
rs72938644	0	chr6_108474098_110585366
rs185358765	0	chr6_108474098_110585366
rs116718477	0	chr6_108474098_110585366
rs183369790	0	chr6_108474098_110585366
rs113698052	0	chr6_108474098_110585366
rs118139988	0	chr6_108474098_110585366
rs11153113	0	chr6_108474098_110585366
rs112056753	0	chr6_108474098_110585366
rs12202862	0	chr6_108474098_110585366
rs137933867	0	chr6_108474098_110585366
rs113696662	0	chr6_108474098_110585366
rs67469918	0	chr6_108474098_110585366
rs61657126	0	chr6_108474098_110585366
rs1888851	0	chr6_108474098_110585366
rs146656418	0	chr6_108474098_110585366
rs11153114	0	chr6_108474098_110585366
rs55914420	0	chr6_108474098_110585366
rs80113431	0	chr6_108474098_110585366
rs7769361	0	chr6_108474098_110585366
rs113867407	0	chr6_108474098_110585366
rs12528220	0	chr6_108474098_110585366
rs56280123	0	chr6_108474098_110585366
rs142919389	0	chr6_108474098_110585366
rs77036905	0	chr6_108474098_110585366
rs2355851	0	chr6_108474098_110585366
rs66485667	0	chr6_108474098_110585366
rs11153115	0	chr6_108474098_110585366
rs12215214	0	chr6_108474098_110585366
rs72938657	0	chr6_108474098_110585366
rs7762665	0	chr6_108474098_110585366
rs72938658	0	chr6_108474098_110585366
rs142986710	0	chr6_108474098_110585366
rs141772074	0	chr6_108474098_110585366
rs9486887	0	chr6_108474098_110585366
rs4449665	0	chr6_108474098_110585366
rs7756387	0	chr6_108474098_110585366
rs6925709	0	chr6_108474098_110585366
rs67308073	0	chr6_108474098_110585366
rs117716069	0	chr6_108474098_110585366
rs66784183	0	chr6_108474098_110585366
rs6568543	0	chr6_108474098_110585366
rs80053007	0	chr6_108474098_110585366
rs6568544	0	chr6_108474098_110585366
rs76231549	0	chr6_108474098_110585366
rs981405	0	chr6_108474098_110585366
rs79278235	0	chr6_108474098_110585366
rs72938671	0	chr6_108474098_110585366
rs67035621	0	chr6_108474098_110585366
rs75178463	0	chr6_108474098_110585366
rs9486889	0	chr6_108474098_110585366
rs75648398	0	chr6_108474098_110585366
rs6941571	0	chr6_108474098_110585366
rs150177968	0	chr6_108474098_110585366
rs4946920	0	chr6_108474098_110585366
rs4946921	0	chr6_108474098_110585366
rs4946922	0	chr6_108474098_110585366
rs111254102	0	chr6_108474098_110585366
rs17291068	0	chr6_108474098_110585366
rs9486892	0	chr6_108474098_110585366
rs17291124	0	chr6_108474098_110585366
rs141734652	0	chr6_108474098_110585366
rs17069584	0	chr6_108474098_110585366
rs148678918	0	chr6_108474098_110585366
rs200133616	0	chr6_108474098_110585366
rs12181609	0	chr6_108474098_110585366
rs200403432	0	chr6_108474098_110585366
rs201708597	0	chr6_108474098_110585366
rs202113541	0	chr6_108474098_110585366
rs200161332	0	chr6_108474098_110585366
rs12529740	0	chr6_108474098_110585366
rs9480858	0	chr6_108474098_110585366
rs67528218	0	chr6_108474098_110585366
rs17069587	0	chr6_108474098_110585366
rs9486893	0	chr6_108474098_110585366
rs80352736	0	chr6_108474098_110585366
rs7742839	0	chr6_108474098_110585366
rs12202169	0	chr6_108474098_110585366
rs137954934	0	chr6_108474098_110585366
rs7760776	0	chr6_108474098_110585366
rs7741074	0	chr6_108474098_110585366
rs9486894	0	chr6_108474098_110585366
rs12211430	0	chr6_108474098_110585366
rs6909544	0	chr6_108474098_110585366
rs1332027	0	chr6_108474098_110585366
rs76110386	0	chr6_108474098_110585366
rs17069590	0	chr6_108474098_110585366
rs113391450	0	chr6_108474098_110585366
rs113286115	0	chr6_108474098_110585366
rs10872024	0	chr6_108474098_110585366
rs146347302	0	chr6_108474098_110585366
rs75955333	0	chr6_108474098_110585366
rs80225290	0	chr6_108474098_110585366
rs72938691	0	chr6_108474098_110585366
rs112202079	0	chr6_108474098_110585366
rs72938695	0	chr6_108474098_110585366
rs1929091	0	chr6_108474098_110585366
rs72938697	0	chr6_108474098_110585366
rs117756688	0	chr6_108474098_110585366
rs72938699	0	chr6_108474098_110585366
rs61598054	0	chr6_108474098_110585366
rs76359180	0	chr6_108474098_110585366
rs7776278	0	chr6_108474098_110585366
rs117390793	0	chr6_108474098_110585366
rs7748807	0	chr6_108474098_110585366
rs111953595	0	chr6_108474098_110585366
rs12526579	0	chr6_108474098_110585366
rs932934	0	chr6_108474098_110585366
rs77017550	0	chr6_108474098_110585366
rs111397304	0	chr6_108474098_110585366
rs72940604	0	chr6_108474098_110585366
rs72940605	0	chr6_108474098_110585366
rs74887381	0	chr6_108474098_110585366
rs72940608	0	chr6_108474098_110585366
rs118125498	0	chr6_108474098_110585366
rs145862300	0	chr6_108474098_110585366
rs12211704	0	chr6_108474098_110585366
rs76523179	0	chr6_108474098_110585366
rs113614252	0	chr6_108474098_110585366
rs6568545	0	chr6_108474098_110585366
rs72940610	0	chr6_108474098_110585366
rs928221	0	chr6_108474098_110585366
rs12194877	0	chr6_108474098_110585366
rs113782296	0	chr6_108474098_110585366
rs6924138	0	chr6_108474098_110585366
rs76094694	0	chr6_108474098_110585366
rs928222	0	chr6_108474098_110585366
rs6936586	0	chr6_108474098_110585366
rs12528058	0	chr6_108474098_110585366
rs12524656	0	chr6_108474098_110585366
rs56104850	0	chr6_108474098_110585366
rs142507622	0	chr6_108474098_110585366
rs11153117	0	chr6_108474098_110585366
rs149477237	0	chr6_108474098_110585366
rs144143497	0	chr6_108474098_110585366
rs140979084	0	chr6_108474098_110585366
rs150870206	0	chr6_108474098_110585366
rs145210287	0	chr6_108474098_110585366
rs147904251	0	chr6_108474098_110585366
rs9400236	0	chr6_108474098_110585366
rs143558201	0	chr6_108474098_110585366
rs2274776	0	chr6_108474098_110585366
rs45465091	0	chr6_108474098_110585366
rs10457178	0	chr6_108474098_110585366
rs56267696	0	chr6_108474098_110585366
rs112614318	0	chr6_108474098_110585366
rs113574332	0	chr6_108474098_110585366
rs6903501	0	chr6_108474098_110585366
rs6914842	0	chr6_108474098_110585366
rs1571631	0	chr6_108474098_110585366
rs1571632	0	chr6_108474098_110585366
rs17069624	0	chr6_108474098_110585366
rs72940628	0	chr6_108474098_110585366
rs4946923	0	chr6_108474098_110585366
rs17041	0	chr6_108474098_110585366
rs4946925	0	chr6_108474098_110585366
rs4945813	0	chr6_108474098_110585366
rs10457179	0	chr6_108474098_110585366
rs111228463	0	chr6_108474098_110585366
rs12193321	0	chr6_108474098_110585366
rs34441321	0	chr6_108474098_110585366
rs369049563	0	chr6_108474098_110585366
rs570970629	0	chr6_108474098_110585366
rs13213556	0	chr6_108474098_110585366
rs112939450	0	chr6_108474098_110585366
rs9486899	0	chr6_108474098_110585366
rs4945814	0	chr6_108474098_110585366
rs6568547	0	chr6_108474098_110585366
rs9486900	0	chr6_108474098_110585366
rs4946926	0	chr6_108474098_110585366
rs2018420	0	chr6_108474098_110585366
rs9480861	0	chr6_108474098_110585366
rs17531803	0	chr6_108474098_110585366
rs9374035	0	chr6_108474098_110585366
rs1575676	0	chr6_108474098_110585366
rs113213443	0	chr6_108474098_110585366
rs9386731	0	chr6_108474098_110585366
rs9374036	0	chr6_108474098_110585366
rs9386732	0	chr6_108474098_110585366
rs9384677	0	chr6_108474098_110585366
rs9384678	0	chr6_108474098_110585366
rs78622443	0	chr6_108474098_110585366
rs111714276	0	chr6_108474098_110585366
rs12200544	0	chr6_108474098_110585366
rs9384679	0	chr6_108474098_110585366
rs79420173	0	chr6_108474098_110585366
rs74992912	0	chr6_108474098_110585366
rs6927268	0	chr6_108474098_110585366
rs113753024	0	chr6_108474098_110585366
rs17069632	0	chr6_108474098_110585366
rs6911407	0	chr6_108474098_110585366
rs72940646	0	chr6_108474098_110585366
rs138885215	0	chr6_108474098_110585366
rs6918436	0	chr6_108474098_110585366
rs60358016	0	chr6_108474098_110585366
rs72940650	0	chr6_108474098_110585366
rs72940651	0	chr6_108474098_110585366
rs1408769	0	chr6_108474098_110585366
rs80253479	0	chr6_108474098_110585366
rs72940652	0	chr6_108474098_110585366
rs6930527	0	chr6_108474098_110585366
rs72940654	0	chr6_108474098_110585366
rs77626104	0	chr6_108474098_110585366
rs74650648	0	chr6_108474098_110585366
rs12198276	0	chr6_108474098_110585366
rs139840956	0	chr6_108474098_110585366
rs72940656	0	chr6_108474098_110585366
rs117065796	0	chr6_108474098_110585366
rs12174776	0	chr6_108474098_110585366
rs79737955	0	chr6_108474098_110585366
rs9400238	0	chr6_108474098_110585366
rs9386734	0	chr6_108474098_110585366
rs17069635	0	chr6_108474098_110585366
rs113700100	0	chr6_108474098_110585366
rs9372187	0	chr6_108474098_110585366
rs768023	0	chr6_108474098_110585366
rs768024	0	chr6_108474098_110585366
rs55797977	0	chr6_108474098_110585366
rs9486902	0	chr6_108474098_110585366
rs80253694	0	chr6_108474098_110585366
rs7746906	0	chr6_108474098_110585366
rs145562362	0	chr6_108474098_110585366
rs74447671	0	chr6_108474098_110585366
rs72940666	0	chr6_108474098_110585366
rs76185277	0	chr6_108474098_110585366
rs113490969	0	chr6_108474098_110585366
rs192590091	0	chr6_108474098_110585366
rs11757217	0	chr6_108474098_110585366
rs111556510	0	chr6_108474098_110585366
rs9374037	0	chr6_108474098_110585366
rs58775446	0	chr6_108474098_110585366
rs111505354	0	chr6_108474098_110585366
rs113486951	0	chr6_108474098_110585366
rs9386735	0	chr6_108474098_110585366
rs9384680	0	chr6_108474098_110585366
rs9372188	0	chr6_108474098_110585366
rs9372189	0	chr6_108474098_110585366
rs1536057	0	chr6_108474098_110585366
rs111254195	0	chr6_108474098_110585366
rs74998990	0	chr6_108474098_110585366
rs72940674	0	chr6_108474098_110585366
rs17532174	0	chr6_108474098_110585366
rs2253310	0	chr6_108474098_110585366
rs113032762	0	chr6_108474098_110585366
rs113412119	0	chr6_108474098_110585366
rs112704843	0	chr6_108474098_110585366
rs118045038	0	chr6_108474098_110585366
rs35214426	0	chr6_108474098_110585366
rs9372190	0	chr6_108474098_110585366
rs9384681	0	chr6_108474098_110585366
rs12055603	0	chr6_108474098_110585366
rs72940678	0	chr6_108474098_110585366
rs1536058	0	chr6_108474098_110585366
rs2764265	0	chr6_108474098_110585366
rs112799621	0	chr6_108474098_110585366
rs6899495	0	chr6_108474098_110585366
rs2490272	0	chr6_108474098_110585366
rs57099886	0	chr6_108474098_110585366
rs2802288	0	chr6_108474098_110585366
rs112430040	0	chr6_108474098_110585366
rs2883881	0	chr6_108474098_110585366
rs12200646	0	chr6_108474098_110585366
rs9384683	0	chr6_108474098_110585366
rs7747393	0	chr6_108474098_110585366
rs10499051	0	chr6_108474098_110585366
rs17598170	0	chr6_108474098_110585366
rs72940688	0	chr6_108474098_110585366
rs2802290	0	chr6_108474098_110585366
rs12206094	0	chr6_108474098_110585366
rs113397272	0	chr6_108474098_110585366
rs140553878	0	chr6_108474098_110585366
rs184112419	0	chr6_108474098_110585366
rs17532496	0	chr6_108474098_110585366
rs75270290	0	chr6_108474098_110585366
rs2802292	0	chr6_108474098_110585366
rs17532552	0	chr6_108474098_110585366
rs72940694	0	chr6_108474098_110585366
rs72940696	0	chr6_108474098_110585366
rs13220810	0	chr6_108474098_110585366
rs17532573	0	chr6_108474098_110585366
rs9480865	0	chr6_108474098_110585366
rs9386740	0	chr6_108474098_110585366
rs17069647	0	chr6_108474098_110585366
rs17532643	0	chr6_108474098_110585366
rs150693402	0	chr6_108474098_110585366
rs55758249	0	chr6_108474098_110585366
rs72940700	0	chr6_108474098_110585366
rs9386741	0	chr6_108474098_110585366
rs58157973	0	chr6_108474098_110585366
rs12196602	0	chr6_108474098_110585366
rs113418303	0	chr6_108474098_110585366
rs9386742	0	chr6_108474098_110585366
rs9372191	0	chr6_108474098_110585366
rs7775621	0	chr6_108474098_110585366
rs72942509	0	chr6_108474098_110585366
rs2802295	0	chr6_108474098_110585366
rs7753734	0	chr6_108474098_110585366
rs2764261	0	chr6_108474098_110585366
rs7754626	0	chr6_108474098_110585366
rs112928189	0	chr6_108474098_110585366
rs72942514	0	chr6_108474098_110585366
rs61541825	0	chr6_108474098_110585366
rs76802724	0	chr6_108474098_110585366
rs17532874	0	chr6_108474098_110585366
rs78971984	0	chr6_108474098_110585366
rs12192569	0	chr6_108474098_110585366
rs12192758	0	chr6_108474098_110585366
rs2764264	0	chr6_108474098_110585366
rs72942519	0	chr6_108474098_110585366
rs4317448	0	chr6_108474098_110585366
rs12211662	0	chr6_108474098_110585366
rs12202234	0	chr6_108474098_110585366
rs7341233	0	chr6_108474098_110585366
rs17598747	0	chr6_108474098_110585366
rs17069665	0	chr6_108474098_110585366
rs3813498	0	chr6_108474098_110585366
rs7762395	0	chr6_108474098_110585366
rs2022464	0	chr6_108474098_110585366
rs117625482	0	chr6_108474098_110585366
rs1935957	0	chr6_108474098_110585366
rs72942587	0	chr6_108474098_110585366
rs62428909	0	chr6_108474098_110585366
rs17069673	0	chr6_108474098_110585366
rs9285397	0	chr6_108474098_110585366
rs72942591	0	chr6_108474098_110585366
rs12213895	0	chr6_108474098_110585366
rs4946930	0	chr6_108474098_110585366
rs13207511	0	chr6_108474098_110585366
rs74838691	0	chr6_108474098_110585366
rs57882046	0	chr6_108474098_110585366
rs73763154	0	chr6_108474098_110585366
rs17310529	0	chr6_108474098_110585366
rs80171029	0	chr6_108474098_110585366
rs12202209	0	chr6_108474098_110585366
rs9486913	0	chr6_108474098_110585366
rs77437731	0	chr6_108474098_110585366
rs58451520	0	chr6_108474098_110585366
rs9480866	0	chr6_108474098_110585366
rs1935955	0	chr6_108474098_110585366
rs12207868	0	chr6_108474098_110585366
rs10457180	0	chr6_108474098_110585366
rs12202049	0	chr6_108474098_110585366
rs72944303	0	chr6_108474098_110585366
rs72944305	0	chr6_108474098_110585366
rs12209092	0	chr6_108474098_110585366
rs71558326	0	chr6_108474098_110585366
rs117420572	0	chr6_108474098_110585366
rs12197634	0	chr6_108474098_110585366
rs72944310	0	chr6_108474098_110585366
rs72944313	0	chr6_108474098_110585366
rs13217795	0	chr6_108474098_110585366
rs11153120	0	chr6_108474098_110585366
rs12154031	0	chr6_108474098_110585366
rs4946932	0	chr6_108474098_110585366
rs12203787	0	chr6_108474098_110585366
rs12203834	0	chr6_108474098_110585366
rs9480867	0	chr6_108474098_110585366
rs7772662	0	chr6_108474098_110585366
rs9400239	0	chr6_108474098_110585366
rs77061140	0	chr6_108474098_110585366
rs80326875	0	chr6_108474098_110585366
rs4946933	0	chr6_108474098_110585366
rs12212067	0	chr6_108474098_110585366
rs11153121	0	chr6_108474098_110585366
rs139659751	0	chr6_108474098_110585366
rs9398171	0	chr6_108474098_110585366
rs12196996	0	chr6_108474098_110585366
rs3778586	0	chr6_108474098_110585366
rs2153960	0	chr6_108474098_110585366
rs3800226	0	chr6_108474098_110585366
rs191550813	0	chr6_108474098_110585366
rs62428930	0	chr6_108474098_110585366
rs73763159	0	chr6_108474098_110585366
rs4945815	0	chr6_108474098_110585366
rs3778587	0	chr6_108474098_110585366
rs3800227	0	chr6_108474098_110585366
rs35396874	0	chr6_108474098_110585366
rs9398172	0	chr6_108474098_110585366
rs61192764	0	chr6_108474098_110585366
rs112163298	0	chr6_108474098_110585366
rs3778588	0	chr6_108474098_110585366
rs77479069	0	chr6_108474098_110585366
rs72944329	0	chr6_108474098_110585366
rs3800228	0	chr6_108474098_110585366
rs3800229	0	chr6_108474098_110585366
rs9374040	0	chr6_108474098_110585366
rs9400240	0	chr6_108474098_110585366
rs147522869	0	chr6_108474098_110585366
rs3800230	0	chr6_108474098_110585366
rs3800231	0	chr6_108474098_110585366
rs1935952	0	chr6_108474098_110585366
rs3800232	0	chr6_108474098_110585366
rs1935951	0	chr6_108474098_110585366
rs1935949	0	chr6_108474098_110585366
rs9320265	0	chr6_108474098_110585366
rs9398173	0	chr6_108474098_110585366
rs4946935	0	chr6_108474098_110585366
rs4945816	0	chr6_108474098_110585366
rs146847197	0	chr6_108474098_110585366
rs4946936	0	chr6_108474098_110585366
rs9400241	0	chr6_108474098_110585366
rs192376282	0	chr6_108474098_110585366
rs111727905	0	chr6_108474098_110585366
rs1159806	0	chr6_108474098_110585366
rs1268171	0	chr6_108474098_110585366
rs1268170	0	chr6_108474098_110585366
rs1268168	0	chr6_108474098_110585366
rs1268167	0	chr6_108474098_110585366
rs1268166	0	chr6_108474098_110585366
rs1268165	0	chr6_108474098_110585366
rs1268164	0	chr6_108474098_110585366
rs1268163	0	chr6_108474098_110585366
rs1268162	0	chr6_108474098_110585366
rs1935958	0	chr6_108474098_110585366
rs761779	0	chr6_108474098_110585366
rs730167	0	chr6_108474098_110585366
rs1268161	0	chr6_108474098_110585366
rs6937254	0	chr6_108474098_110585366
rs2207731	0	chr6_108474098_110585366
rs9486916	0	chr6_108474098_110585366
rs62428933	0	chr6_108474098_110585366
rs72944364	0	chr6_108474098_110585366
rs1268180	0	chr6_108474098_110585366
rs184551965	0	chr6_108474098_110585366
rs62428934	0	chr6_108474098_110585366
rs150011076	0	chr6_108474098_110585366
rs74707718	0	chr6_108474098_110585366
rs9486917	0	chr6_108474098_110585366
rs77705066	0	chr6_108474098_110585366
rs1268179	0	chr6_108474098_110585366
rs1268178	0	chr6_108474098_110585366
rs1268177	0	chr6_108474098_110585366
rs743052	0	chr6_108474098_110585366
rs1268176	0	chr6_108474098_110585366
rs1268175	0	chr6_108474098_110585366
rs184011319	0	chr6_108474098_110585366
rs545735076	0	chr6_108474098_110585366
rs541298727	0	chr6_108474098_110585366
rs531543304	0	chr6_108474098_110585366
rs1268174	0	chr6_108474098_110585366
rs473268	0	chr6_108474098_110585366
rs72944374	0	chr6_108474098_110585366
rs531111	0	chr6_108474098_110585366
rs532093	0	chr6_108474098_110585366
rs479744	0	chr6_108474098_110585366
rs557544	0	chr6_108474098_110585366
rs4946938	0	chr6_108474098_110585366
rs57567948	0	chr6_108474098_110585366
rs75889768	0	chr6_108474098_110585366
rs111513055	0	chr6_108474098_110585366
rs55992522	0	chr6_108474098_110585366
rs514293	0	chr6_108474098_110585366
rs517924	0	chr6_108474098_110585366
rs79677172	0	chr6_108474098_110585366
rs519007	0	chr6_108474098_110585366
rs78198421	0	chr6_108474098_110585366
rs76598281	0	chr6_108474098_110585366
rs74584698	0	chr6_108474098_110585366
rs113816810	0	chr6_108474098_110585366
rs117667222	0	chr6_108474098_110585366
rs112317388	0	chr6_108474098_110585366
rs111872851	0	chr6_108474098_110585366
rs112583083	0	chr6_108474098_110585366
rs111251650	0	chr6_108474098_110585366
rs56232933	0	chr6_108474098_110585366
rs516515	0	chr6_108474098_110585366
rs55894419	0	chr6_108474098_110585366
rs1268155	0	chr6_108474098_110585366
rs520942	0	chr6_108474098_110585366
rs9486920	0	chr6_108474098_110585366
rs116173616	0	chr6_108474098_110585366
rs79768626	0	chr6_108474098_110585366
rs78995474	0	chr6_108474098_110585366
rs56007663	0	chr6_108474098_110585366
rs478726	0	chr6_108474098_110585366
rs9320268	0	chr6_108474098_110585366
rs6568549	0	chr6_108474098_110585366
rs484184	0	chr6_108474098_110585366
rs532228	0	chr6_108474098_110585366
rs507492	0	chr6_108474098_110585366
rs556862	0	chr6_108474098_110585366
rs9486921	0	chr6_108474098_110585366
rs736275	0	chr6_108474098_110585366
rs736276	0	chr6_108474098_110585366
rs736277	0	chr6_108474098_110585366
rs736278	0	chr6_108474098_110585366
rs563388	0	chr6_108474098_110585366
rs9486922	0	chr6_108474098_110585366
rs564376	0	chr6_108474098_110585366
rs475802	0	chr6_108474098_110585366
rs733419	0	chr6_108474098_110585366
rs733418	0	chr6_108474098_110585366
rs78699110	0	chr6_108474098_110585366
rs9320269	0	chr6_108474098_110585366
rs112434691	0	chr6_108474098_110585366
rs77569781	0	chr6_108474098_110585366
rs10457181	0	chr6_108474098_110585366
rs9486923	0	chr6_108474098_110585366
rs56027528	0	chr6_108474098_110585366
rs9480868	0	chr6_108474098_110585366
rs74525113	0	chr6_108474098_110585366
rs9486924	0	chr6_108474098_110585366
rs9486925	0	chr6_108474098_110585366
rs9486926	0	chr6_108474098_110585366
rs9480869	0	chr6_108474098_110585366
rs111435384	0	chr6_108474098_110585366
rs144116443	0	chr6_108474098_110585366
rs113608858	0	chr6_108474098_110585366
rs7750183	0	chr6_108474098_110585366
rs9480870	0	chr6_108474098_110585366
rs9480871	0	chr6_108474098_110585366
rs9320270	0	chr6_108474098_110585366
rs56083208	0	chr6_108474098_110585366
rs55758958	0	chr6_108474098_110585366
rs522611	0	chr6_108474098_110585366
rs138476018	0	chr6_108474098_110585366
rs1268153	0	chr6_108474098_110585366
rs6901124	0	chr6_108474098_110585366
rs9486927	0	chr6_108474098_110585366
rs9486928	0	chr6_108474098_110585366
rs56229700	0	chr6_108474098_110585366
rs71558328	0	chr6_108474098_110585366
rs113491231	0	chr6_108474098_110585366
rs542940	0	chr6_108474098_110585366
rs6913023	0	chr6_108474098_110585366
rs9480872	0	chr6_108474098_110585366
rs12526253	0	chr6_108474098_110585366
rs11153123	0	chr6_108474098_110585366
rs57688963	0	chr6_108474098_110585366
rs9386747	0	chr6_108474098_110585366
rs9486930	0	chr6_108474098_110585366
rs9486931	0	chr6_108474098_110585366
rs9486932	0	chr6_108474098_110585366
rs187954461	0	chr6_108474098_110585366
rs1268150	0	chr6_108474098_110585366
rs1268149	0	chr6_108474098_110585366
rs58148612	0	chr6_108474098_110585366
rs56318783	0	chr6_108474098_110585366
rs556237	0	chr6_108474098_110585366
rs140639561	0	chr6_108474098_110585366
rs484754	0	chr6_108474098_110585366
rs76953866	0	chr6_108474098_110585366
rs57073629	0	chr6_108474098_110585366
rs60098746	0	chr6_108474098_110585366
rs68044558	0	chr6_108474098_110585366
rs9486939	0	chr6_108474098_110585366
rs57167975	0	chr6_108474098_110585366
rs59930455	0	chr6_108474098_110585366
rs1268148	0	chr6_108474098_110585366
rs111391361	0	chr6_108474098_110585366
rs6936390	0	chr6_108474098_110585366
rs6941802	0	chr6_108474098_110585366
rs55764654	0	chr6_108474098_110585366
rs12208908	0	chr6_108474098_110585366
rs17069803	0	chr6_108474098_110585366
rs12529030	0	chr6_108474098_110585366
rs12191158	0	chr6_108474098_110585366
rs6910666	0	chr6_108474098_110585366
rs12212343	0	chr6_108474098_110585366
rs7748658	0	chr6_108474098_110585366
rs514415	0	chr6_108474098_110585366
rs1547428	0	chr6_108474098_110585366
rs72946490	0	chr6_108474098_110585366
rs77379957	0	chr6_108474098_110585366
rs9486940	0	chr6_108474098_110585366
rs9486941	0	chr6_108474098_110585366
rs76900717	0	chr6_108474098_110585366
rs7745514	0	chr6_108474098_110585366
rs7763255	0	chr6_108474098_110585366
rs6568550	0	chr6_108474098_110585366
rs6928805	0	chr6_108474098_110585366
rs6929386	0	chr6_108474098_110585366
rs6913537	0	chr6_108474098_110585366
rs11966962	0	chr6_108474098_110585366
rs71558329	0	chr6_108474098_110585366
rs9480873	0	chr6_108474098_110585366
rs139783427	0	chr6_108474098_110585366
rs9384686	0	chr6_108474098_110585366
rs9372193	0	chr6_108474098_110585366
rs9486942	0	chr6_108474098_110585366
rs916343	0	chr6_108474098_110585366
rs2096243	0	chr6_108474098_110585366
rs2017606	0	chr6_108474098_110585366
rs73504245	0	chr6_108474098_110585366
rs12211804	0	chr6_108474098_110585366
rs6910534	0	chr6_108474098_110585366
rs6915349	0	chr6_108474098_110585366
rs509524	0	chr6_108474098_110585366
rs9374041	0	chr6_108474098_110585366
rs560539	0	chr6_108474098_110585366
rs1272427	0	chr6_108474098_110585366
rs17069826	0	chr6_108474098_110585366
rs58591245	0	chr6_108474098_110585366
rs6920749	0	chr6_108474098_110585366
rs6941474	0	chr6_108474098_110585366
rs9400242	0	chr6_108474098_110585366
rs578889	0	chr6_108474098_110585366
rs579702	0	chr6_108474098_110585366
rs17069835	0	chr6_108474098_110585366
rs500108	0	chr6_108474098_110585366
rs6926487	0	chr6_108474098_110585366
rs1146224	0	chr6_108474098_110585366
rs1268157	0	chr6_108474098_110585366
rs562451094	0	chr6_108474098_110585366
rs531388849	0	chr6_108474098_110585366
rs1146225	0	chr6_108474098_110585366
rs9486943	0	chr6_108474098_110585366
rs484364	0	chr6_108474098_110585366
rs9480875	0	chr6_108474098_110585366
rs6939241	0	chr6_108474098_110585366
rs6918973	0	chr6_108474098_110585366
rs9374042	0	chr6_108474098_110585366
rs480356	0	chr6_108474098_110585366
rs508197	0	chr6_108474098_110585366
rs508903	0	chr6_108474098_110585366
rs510851	0	chr6_108474098_110585366
rs574415	0	chr6_108474098_110585366
rs541040	0	chr6_108474098_110585366
rs565754	0	chr6_108474098_110585366
rs117852001	0	chr6_108474098_110585366
rs518579	0	chr6_108474098_110585366
rs520324	0	chr6_108474098_110585366
rs62428940	0	chr6_108474098_110585366
rs554244	0	chr6_108474098_110585366
rs62428941	0	chr6_108474098_110585366
rs505478	0	chr6_108474098_110585366
rs505556	0	chr6_108474098_110585366
rs79313982	0	chr6_108474098_110585366
rs4945817	0	chr6_108474098_110585366
rs77794559	0	chr6_108474098_110585366
rs9386749	0	chr6_108474098_110585366
rs113087896	0	chr6_108474098_110585366
rs7755090	0	chr6_108474098_110585366
rs117359272	0	chr6_108474098_110585366
rs565050	0	chr6_108474098_110585366
rs1268159	0	chr6_108474098_110585366
rs1268160	0	chr6_108474098_110585366
rs509805	0	chr6_108474098_110585366
rs9386750	0	chr6_108474098_110585366
rs77930626	0	chr6_108474098_110585366
rs74603039	0	chr6_108474098_110585366
rs12528054	0	chr6_108474098_110585366
rs78885755	0	chr6_108474098_110585366
rs9480877	0	chr6_108474098_110585366
rs1268147	0	chr6_108474098_110585366
rs1268146	0	chr6_108474098_110585366
rs112576278	0	chr6_108474098_110585366
rs570293	0	chr6_108474098_110585366
rs138852824	0	chr6_108474098_110585366
rs4945818	0	chr6_108474098_110585366
rs571136	0	chr6_108474098_110585366
rs77407831	0	chr6_108474098_110585366
rs523632	0	chr6_108474098_110585366
rs522731	0	chr6_108474098_110585366
rs522730	0	chr6_108474098_110585366
rs574815	0	chr6_108474098_110585366
rs72948224	0	chr6_108474098_110585366
rs12197004	0	chr6_108474098_110585366
rs1941905	0	chr6_108474098_110585366
rs79655823	0	chr6_108474098_110585366
rs1941904	0	chr6_108474098_110585366
rs116423498	0	chr6_108474098_110585366
rs1941903	0	chr6_108474098_110585366
rs1268144	0	chr6_108474098_110585366
rs1268143	0	chr6_108474098_110585366
rs79044525	0	chr6_108474098_110585366
rs492525	0	chr6_108474098_110585366
rs527632	0	chr6_108474098_110585366
rs528400	0	chr6_108474098_110585366
rs529406	0	chr6_108474098_110585366
rs552144	0	chr6_108474098_110585366
rs56115273	0	chr6_108474098_110585366
rs577014	0	chr6_108474098_110585366
rs554042	0	chr6_108474098_110585366
rs55965214	0	chr6_108474098_110585366
rs575210	0	chr6_108474098_110585366
rs555772	0	chr6_108474098_110585366
rs555796	0	chr6_108474098_110585366
rs571520	0	chr6_108474098_110585366
rs1268139	0	chr6_108474098_110585366
rs560436	0	chr6_108474098_110585366
rs9486947	0	chr6_108474098_110585366
rs9486948	0	chr6_108474098_110585366
rs72948234	0	chr6_108474098_110585366
rs566575	0	chr6_108474098_110585366
rs537297	0	chr6_108474098_110585366
rs506236	0	chr6_108474098_110585366
rs507189	0	chr6_108474098_110585366
rs509861	0	chr6_108474098_110585366
rs1794701	0	chr6_108474098_110585366
rs1794702	0	chr6_108474098_110585366
rs17069889	0	chr6_108474098_110585366
rs72948238	0	chr6_108474098_110585366
rs541020	0	chr6_108474098_110585366
rs72948242	0	chr6_108474098_110585366
rs72948245	0	chr6_108474098_110585366
rs497961	0	chr6_108474098_110585366
rs116902846	0	chr6_108474098_110585366
rs518460	0	chr6_108474098_110585366
rs17372954	0	chr6_108474098_110585366
rs574217	0	chr6_108474098_110585366
rs544782	0	chr6_108474098_110585366
rs58362680	0	chr6_108474098_110585366
rs532676	0	chr6_108474098_110585366
rs487044	0	chr6_108474098_110585366
rs78189381	0	chr6_108474098_110585366
rs72948256	0	chr6_108474098_110585366
rs557526	0	chr6_108474098_110585366
rs560084	0	chr6_108474098_110585366
rs531533	0	chr6_108474098_110585366
rs483732	0	chr6_108474098_110585366
rs1268137	0	chr6_108474098_110585366
rs1268136	0	chr6_108474098_110585366
rs545126	0	chr6_108474098_110585366
rs4945820	0	chr6_108474098_110585366
rs576512	0	chr6_108474098_110585366
rs75182964	0	chr6_108474098_110585366
rs490092	0	chr6_108474098_110585366
rs492685	0	chr6_108474098_110585366
rs480397	0	chr6_108474098_110585366
rs56039105	0	chr6_108474098_110585366
rs117035577	0	chr6_108474098_110585366
rs508108	0	chr6_108474098_110585366
rs548451	0	chr6_108474098_110585366
rs72948263	0	chr6_108474098_110585366
rs72948264	0	chr6_108474098_110585366
rs513751	0	chr6_108474098_110585366
rs1146229	0	chr6_108474098_110585366
rs1146230	0	chr6_108474098_110585366
rs80075966	0	chr6_108474098_110585366
rs519627	0	chr6_108474098_110585366
rs763092	0	chr6_108474098_110585366
rs6922911	0	chr6_108474098_110585366
rs6928081	0	chr6_108474098_110585366
rs72948269	0	chr6_108474098_110585366
rs7744692	0	chr6_108474098_110585366
rs75065042	0	chr6_108474098_110585366
rs7744858	0	chr6_108474098_110585366
rs72948272	0	chr6_108474098_110585366
rs1268135	0	chr6_108474098_110585366
rs6911489	0	chr6_108474098_110585366
rs1268134	0	chr6_108474098_110585366
rs7749945	0	chr6_108474098_110585366
rs72948276	0	chr6_108474098_110585366
rs73762585	0	chr6_108474098_110585366
rs1268133	0	chr6_108474098_110585366
rs76553218	0	chr6_108474098_110585366
rs35711192	0	chr6_108474098_110585366
rs6923730	0	chr6_108474098_110585366
rs2153961	0	chr6_108474098_110585366
rs6923780	0	chr6_108474098_110585366
rs7760445	0	chr6_108474098_110585366
rs200382380	0	chr6_108474098_110585366
rs117358594	0	chr6_108474098_110585366
rs114885239	0	chr6_108474098_110585366
rs529022	0	chr6_108474098_110585366
rs6935871	0	chr6_108474098_110585366
rs17069908	0	chr6_108474098_110585366
rs3751127	0	chr6_108474098_110585366
rs55752461	0	chr6_108474098_110585366
rs560188	0	chr6_108474098_110585366
rs72948286	0	chr6_108474098_110585366
rs1146231	0	chr6_108474098_110585366
rs141790100	0	chr6_108474098_110585366
rs568064	0	chr6_108474098_110585366
rs118023804	0	chr6_108474098_110585366
rs569867	0	chr6_108474098_110585366
rs2211447	0	chr6_108474098_110585366
rs62428942	0	chr6_108474098_110585366
rs488590	0	chr6_108474098_110585366
rs9486952	0	chr6_108474098_110585366
rs6940755	0	chr6_108474098_110585366
rs9374044	0	chr6_108474098_110585366
rs1268130	0	chr6_108474098_110585366
rs116947849	0	chr6_108474098_110585366
rs56185800	0	chr6_108474098_110585366
rs28385592	0	chr6_108474098_110585366
rs72948292	0	chr6_108474098_110585366
rs500602	0	chr6_108474098_110585366
rs472656	0	chr6_108474098_110585366
rs75538668	0	chr6_108474098_110585366
rs499575	0	chr6_108474098_110585366
rs72948294	0	chr6_108474098_110585366
rs528917	0	chr6_108474098_110585366
rs1268129	0	chr6_108474098_110585366
rs1268128	0	chr6_108474098_110585366
rs534527	0	chr6_108474098_110585366
rs12215904	0	chr6_108474098_110585366
rs72948297	0	chr6_108474098_110585366
rs72948298	0	chr6_108474098_110585366
rs72948300	0	chr6_108474098_110585366
rs11961377	0	chr6_108474098_110585366
rs78184031	0	chr6_108474098_110585366
rs10484253	0	chr6_108474098_110585366
rs11961452	0	chr6_108474098_110585366
rs79650710	0	chr6_108474098_110585366
rs490798	0	chr6_108474098_110585366
rs55754453	0	chr6_108474098_110585366
rs55751808	0	chr6_108474098_110585366
rs55972465	0	chr6_108474098_110585366
rs72949908	0	chr6_108474098_110585366
rs2016497	0	chr6_108474098_110585366
rs1268127	0	chr6_108474098_110585366
rs953053	0	chr6_108474098_110585366
rs9386751	0	chr6_108474098_110585366
rs514217	0	chr6_108474098_110585366
rs77662429	0	chr6_108474098_110585366
rs72949911	0	chr6_108474098_110585366
rs72949912	0	chr6_108474098_110585366
rs576546	0	chr6_108474098_110585366
rs490062	0	chr6_108474098_110585366
rs9374045	0	chr6_108474098_110585366
rs517697	0	chr6_108474098_110585366
rs9374046	0	chr6_108474098_110585366
rs543629	0	chr6_108474098_110585366
rs524693	0	chr6_108474098_110585366
rs527507	0	chr6_108474098_110585366
rs9372194	0	chr6_108474098_110585366
rs75787814	0	chr6_108474098_110585366
rs12201597	0	chr6_108474098_110585366
rs8180534	0	chr6_108474098_110585366
rs8180632	0	chr6_108474098_110585366
rs9372195	0	chr6_108474098_110585366
rs117359515	0	chr6_108474098_110585366
rs34905321	0	chr6_108474098_110585366
rs3951069	0	chr6_108474098_110585366
rs4027745	0	chr6_108474098_110585366
rs4027747	0	chr6_108474098_110585366
rs4027748	0	chr6_108474098_110585366
rs4027749	0	chr6_108474098_110585366
rs9384688	0	chr6_108474098_110585366
rs9372196	0	chr6_108474098_110585366
rs9372197	0	chr6_108474098_110585366
rs143049897	0	chr6_108474098_110585366
rs12525442	0	chr6_108474098_110585366
rs12530464	0	chr6_108474098_110585366
rs492826	0	chr6_108474098_110585366
rs479346	0	chr6_108474098_110585366
rs9374047	0	chr6_108474098_110585366
rs36153289	0	chr6_108474098_110585366
rs1146232	0	chr6_108474098_110585366
rs34962109	0	chr6_108474098_110585366
rs145303321	0	chr6_108474098_110585366
rs12660535	0	chr6_108474098_110585366
rs572345	0	chr6_108474098_110585366
rs9372198	0	chr6_108474098_110585366
rs576868	0	chr6_108474098_110585366
rs9400245	0	chr6_108474098_110585366
rs9400246	0	chr6_108474098_110585366
rs148688754	0	chr6_108474098_110585366
rs519573	0	chr6_108474098_110585366
rs140881872	0	chr6_108474098_110585366
rs548831	0	chr6_108474098_110585366
rs192138794	0	chr6_108474098_110585366
rs549873	0	chr6_108474098_110585366
rs113916123	0	chr6_108474098_110585366
rs139259802	0	chr6_108474098_110585366
rs111960703	0	chr6_108474098_110585366
rs557165	0	chr6_108474098_110585366
rs74964553	0	chr6_108474098_110585366
rs471422	0	chr6_108474098_110585366
rs12199391	0	chr6_108474098_110585366
rs472425	0	chr6_108474098_110585366
rs2105371	0	chr6_108474098_110585366
rs475125	0	chr6_108474098_110585366
rs11153132	0	chr6_108474098_110585366
rs138439132	0	chr6_108474098_110585366
rs117540390	0	chr6_108474098_110585366
rs9374049	0	chr6_108474098_110585366
rs6920065	0	chr6_108474098_110585366
rs77418103	0	chr6_108474098_110585366
rs1268125	0	chr6_108474098_110585366
rs12198410	0	chr6_108474098_110585366
rs11964186	0	chr6_108474098_110585366
rs78098245	0	chr6_108474098_110585366
rs12209602	0	chr6_108474098_110585366
rs546963	0	chr6_108474098_110585366
rs117131563	0	chr6_108474098_110585366
rs115446886	0	chr6_108474098_110585366
rs9386753	0	chr6_108474098_110585366
rs9386754	0	chr6_108474098_110585366
rs145393622	0	chr6_108474098_110585366
rs578917	0	chr6_108474098_110585366
rs9486959	0	chr6_108474098_110585366
rs148778867	0	chr6_108474098_110585366
rs1270318	0	chr6_108474098_110585366
rs6920522	0	chr6_108474098_110585366
rs6941275	0	chr6_108474098_110585366
rs141190121	0	chr6_108474098_110585366
rs144913399	0	chr6_108474098_110585366
rs9486961	0	chr6_108474098_110585366
rs1269178	0	chr6_108474098_110585366
rs148022071	0	chr6_108474098_110585366
rs515723	0	chr6_108474098_110585366
rs118016584	0	chr6_108474098_110585366
rs78244074	0	chr6_108474098_110585366
rs549526	0	chr6_108474098_110585366
rs181558129	0	chr6_108474098_110585366
rs471874	0	chr6_108474098_110585366
rs117457841	0	chr6_108474098_110585366
rs2096916	0	chr6_108474098_110585366
rs9486962	0	chr6_108474098_110585366
rs948519	0	chr6_108474098_110585366
rs9386755	0	chr6_108474098_110585366
rs145765668	0	chr6_108474098_110585366
rs186206126	0	chr6_108474098_110585366
rs9398175	0	chr6_108474098_110585366
rs9384689	0	chr6_108474098_110585366
rs9372200	0	chr6_108474098_110585366
rs34351253	0	chr6_108474098_110585366
rs948520	0	chr6_108474098_110585366
rs59673467	0	chr6_108474098_110585366
rs147063800	0	chr6_108474098_110585366
rs117583378	0	chr6_108474098_110585366
rs67215911	0	chr6_108474098_110585366
rs2848598	0	chr6_108474098_110585366
rs116943801	0	chr6_108474098_110585366
rs2848599	0	chr6_108474098_110585366
rs146212042	0	chr6_108474098_110585366
rs149748838	0	chr6_108474098_110585366
rs147865152	0	chr6_108474098_110585366
rs139871277	0	chr6_108474098_110585366
rs2848600	0	chr6_108474098_110585366
rs9486963	0	chr6_108474098_110585366
rs78369186	0	chr6_108474098_110585366
rs117763043	0	chr6_108474098_110585366
rs1260752	0	chr6_108474098_110585366
rs72949956	0	chr6_108474098_110585366
rs6941263	0	chr6_108474098_110585366
rs1260751	0	chr6_108474098_110585366
rs117102677	0	chr6_108474098_110585366
rs116928432	0	chr6_108474098_110585366
rs185274858	0	chr6_108474098_110585366
rs11961081	0	chr6_108474098_110585366
rs60030076	0	chr6_108474098_110585366
rs57018483	0	chr6_108474098_110585366
rs114930241	0	chr6_108474098_110585366
rs10457183	0	chr6_108474098_110585366
rs72949966	0	chr6_108474098_110585366
rs143746175	0	chr6_108474098_110585366
rs948518	0	chr6_108474098_110585366
rs1327470	0	chr6_108474098_110585366
rs1409991	0	chr6_108474098_110585366
rs948522	0	chr6_108474098_110585366
rs948521	0	chr6_108474098_110585366
rs11754990	0	chr6_108474098_110585366
rs78907492	0	chr6_108474098_110585366
rs2806359	0	chr6_108474098_110585366
rs1260750	0	chr6_108474098_110585366
rs12664019	0	chr6_108474098_110585366
rs118080771	0	chr6_108474098_110585366
rs17315740	0	chr6_108474098_110585366
rs2768543	0	chr6_108474098_110585366
rs2148822	0	chr6_108474098_110585366
rs17069933	0	chr6_108474098_110585366
rs139589223	0	chr6_108474098_110585366
rs2806360	0	chr6_108474098_110585366
rs141188705	0	chr6_108474098_110585366
rs34530660	0	chr6_108474098_110585366
rs7454060	0	chr6_108474098_110585366
rs2848603	0	chr6_108474098_110585366
rs9374052	0	chr6_108474098_110585366
rs55695435	0	chr6_108474098_110585366
rs1260748	0	chr6_108474098_110585366
rs9384690	0	chr6_108474098_110585366
rs9386757	0	chr6_108474098_110585366
rs9384691	0	chr6_108474098_110585366
rs11751783	0	chr6_108474098_110585366
rs1268055	0	chr6_108474098_110585366
rs9374053	0	chr6_108474098_110585366
rs2768541	0	chr6_108474098_110585366
rs144954005	0	chr6_108474098_110585366
rs9372201	0	chr6_108474098_110585366
rs9480889	0	chr6_108474098_110585366
rs77963488	0	chr6_108474098_110585366
rs11752394	0	chr6_108474098_110585366
rs2806362	0	chr6_108474098_110585366
rs12198945	0	chr6_108474098_110585366
rs74929931	0	chr6_108474098_110585366
rs2768540	0	chr6_108474098_110585366
rs2806364	0	chr6_108474098_110585366
rs2848596	0	chr6_108474098_110585366
rs2806365	0	chr6_108474098_110585366
rs1327472	0	chr6_108474098_110585366
rs1327471	0	chr6_108474098_110585366
rs2806366	0	chr6_108474098_110585366
rs72933309	0	chr6_108474098_110585366
rs116998804	0	chr6_108474098_110585366
rs11153134	0	chr6_108474098_110585366
rs2768539	0	chr6_108474098_110585366
rs2806367	0	chr6_108474098_110585366
rs9386758	0	chr6_108474098_110585366
rs72933315	0	chr6_108474098_110585366
rs117427654	0	chr6_108474098_110585366
rs28360588	0	chr6_108474098_110585366
rs149959845	0	chr6_108474098_110585366
rs72933320	0	chr6_108474098_110585366
rs117150855	0	chr6_108474098_110585366
rs17316116	0	chr6_108474098_110585366
rs74363195	0	chr6_108474098_110585366
rs140644078	0	chr6_108474098_110585366
rs139935555	0	chr6_108474098_110585366
rs79785827	0	chr6_108474098_110585366
rs2768538	0	chr6_108474098_110585366
rs2768537	0	chr6_108474098_110585366
rs2478998	0	chr6_108474098_110585366
rs2768536	0	chr6_108474098_110585366
rs2806368	0	chr6_108474098_110585366
rs72933326	0	chr6_108474098_110585366
rs9398176	0	chr6_108474098_110585366
rs2768535	0	chr6_108474098_110585366
rs2768534	0	chr6_108474098_110585366
rs9384692	0	chr6_108474098_110585366
rs2768533	0	chr6_108474098_110585366
rs75220515	0	chr6_108474098_110585366
rs532319541	0	chr6_108474098_110585366
rs9384693	0	chr6_108474098_110585366
rs149556908	0	chr6_108474098_110585366
rs60382575	0	chr6_108474098_110585366
rs146347628	0	chr6_108474098_110585366
rs2806369	0	chr6_108474098_110585366
rs7761385	0	chr6_108474098_110585366
rs2478997	0	chr6_108474098_110585366
rs2478996	0	chr6_108474098_110585366
rs2478995	0	chr6_108474098_110585366
rs141252586	0	chr6_108474098_110585366
rs2254451	0	chr6_108474098_110585366
rs4945822	0	chr6_108474098_110585366
rs149415473	0	chr6_108474098_110585366
rs190834295	0	chr6_108474098_110585366
rs4342452	0	chr6_108474098_110585366
rs140425795	0	chr6_108474098_110585366
rs2806370	0	chr6_108474098_110585366
rs11153135	0	chr6_108474098_110585366
rs17069964	0	chr6_108474098_110585366
rs9486974	0	chr6_108474098_110585366
rs17069967	0	chr6_108474098_110585366
rs2806371	0	chr6_108474098_110585366
rs2806372	0	chr6_108474098_110585366
rs2806373	0	chr6_108474098_110585366
rs138480178	0	chr6_108474098_110585366
rs12176567	0	chr6_108474098_110585366
rs75759293	0	chr6_108474098_110585366
rs2806375	0	chr6_108474098_110585366
rs11961585	0	chr6_108474098_110585366
rs138387819	0	chr6_108474098_110585366
rs199786694	0	chr6_108474098_110585366
rs140474463	0	chr6_108474098_110585366
rs2806376	0	chr6_108474098_110585366
rs9398179	0	chr6_108474098_110585366
rs56343703	0	chr6_108474098_110585366
rs12175050	0	chr6_108474098_110585366
rs2768568	0	chr6_108474098_110585366
rs2768567	0	chr6_108474098_110585366
rs141174300	0	chr6_108474098_110585366
rs2754823	0	chr6_108474098_110585366
rs9400251	0	chr6_108474098_110585366
rs4946939	0	chr6_108474098_110585366
rs9374055	0	chr6_108474098_110585366
rs112040297	0	chr6_108474098_110585366
rs41287538	0	chr6_108474098_110585366
rs2768566	0	chr6_108474098_110585366
rs2491086	0	chr6_108474098_110585366
rs145380019	0	chr6_108474098_110585366
rs147687596	0	chr6_108474098_110585366
rs9372202	0	chr6_108474098_110585366
rs12212051	0	chr6_108474098_110585366
rs8180581	0	chr6_108474098_110585366
rs9386760	0	chr6_108474098_110585366
rs9374056	0	chr6_108474098_110585366
rs9386761	0	chr6_108474098_110585366
rs9374057	0	chr6_108474098_110585366
rs9374058	0	chr6_108474098_110585366
rs9400252	0	chr6_108474098_110585366
rs11153136	0	chr6_108474098_110585366
rs13197784	0	chr6_108474098_110585366
rs9400253	0	chr6_108474098_110585366
rs60101743	0	chr6_108474098_110585366
rs12173940	0	chr6_108474098_110585366
rs78168086	0	chr6_108474098_110585366
rs9374059	0	chr6_108474098_110585366
rs965402	0	chr6_108474098_110585366
rs2806377	0	chr6_108474098_110585366
rs2768565	0	chr6_108474098_110585366
rs1951358	0	chr6_108474098_110585366
rs117731357	0	chr6_108474098_110585366
rs141444697	0	chr6_108474098_110585366
rs117009710	0	chr6_108474098_110585366
rs118032008	0	chr6_108474098_110585366
rs2754814	0	chr6_108474098_110585366
rs2754815	0	chr6_108474098_110585366
rs2768564	0	chr6_108474098_110585366
rs9400254	0	chr6_108474098_110585366
rs2768563	0	chr6_108474098_110585366
rs2754816	0	chr6_108474098_110585366
rs2754817	0	chr6_108474098_110585366
rs13219800	0	chr6_108474098_110585366
rs2754818	0	chr6_108474098_110585366
rs17323643	0	chr6_108474098_110585366
rs2806378	0	chr6_108474098_110585366
rs2806379	0	chr6_108474098_110585366
rs9486977	0	chr6_108474098_110585366
rs724152	0	chr6_108474098_110585366
rs1040849	0	chr6_108474098_110585366
rs1475055	0	chr6_108474098_110585366
rs2252345	0	chr6_108474098_110585366
rs2806380	0	chr6_108474098_110585366
rs140126174	0	chr6_108474098_110585366
rs2754819	0	chr6_108474098_110585366
rs2806381	0	chr6_108474098_110585366
rs149657025	0	chr6_108474098_110585366
rs117146372	0	chr6_108474098_110585366
rs2768562	0	chr6_108474098_110585366
rs2754820	0	chr6_108474098_110585366
rs2754821	0	chr6_108474098_110585366
rs2754822	0	chr6_108474098_110585366
rs1040848	0	chr6_108474098_110585366
rs2798650	0	chr6_108474098_110585366
rs74342941	0	chr6_108474098_110585366
rs116869726	0	chr6_108474098_110585366
rs117262000	0	chr6_108474098_110585366
rs2798640	0	chr6_108474098_110585366
rs2798642	0	chr6_108474098_110585366
rs74491590	0	chr6_108474098_110585366
rs73762607	0	chr6_108474098_110585366
rs2768561	0	chr6_108474098_110585366
rs9398180	0	chr6_108474098_110585366
rs2768560	0	chr6_108474098_110585366
rs2798643	0	chr6_108474098_110585366
rs2145764	0	chr6_108474098_110585366
rs72933386	0	chr6_108474098_110585366
rs75996302	0	chr6_108474098_110585366
rs7758601	0	chr6_108474098_110585366
rs2806350	0	chr6_108474098_110585366
rs2356721	0	chr6_108474098_110585366
rs2262859	0	chr6_108474098_110585366
rs149939017	0	chr6_108474098_110585366
rs2768559	0	chr6_108474098_110585366
rs2798648	0	chr6_108474098_110585366
rs2798649	0	chr6_108474098_110585366
rs12197087	0	chr6_108474098_110585366
rs138923535	0	chr6_108474098_110585366
rs72933394	0	chr6_108474098_110585366
rs9386764	0	chr6_108474098_110585366
rs9400255	0	chr6_108474098_110585366
rs2806352	0	chr6_108474098_110585366
rs9400256	0	chr6_108474098_110585366
rs2806353	0	chr6_108474098_110585366
rs2806354	0	chr6_108474098_110585366
rs9386765	0	chr6_108474098_110585366
rs55650333	0	chr6_108474098_110585366
rs2768558	0	chr6_108474098_110585366
rs2768557	0	chr6_108474098_110585366
rs2768556	0	chr6_108474098_110585366
rs4946940	0	chr6_108474098_110585366
rs9386766	0	chr6_108474098_110585366
rs12204948	0	chr6_108474098_110585366
rs66534141	0	chr6_108474098_110585366
rs13195372	0	chr6_108474098_110585366
rs13195379	0	chr6_108474098_110585366
rs6930984	0	chr6_108474098_110585366
rs13195240	0	chr6_108474098_110585366
rs9398181	0	chr6_108474098_110585366
rs2798639	0	chr6_108474098_110585366
rs2768555	0	chr6_108474098_110585366
rs114730199	0	chr6_108474098_110585366
rs2768554	0	chr6_108474098_110585366
rs2806355	0	chr6_108474098_110585366
rs113996959	0	chr6_108474098_110585366
rs115701555	0	chr6_108474098_110585366
rs143978198	0	chr6_108474098_110585366
rs2015417	0	chr6_108474098_110585366
rs9480896	0	chr6_108474098_110585366
rs9398182	0	chr6_108474098_110585366
rs911478	0	chr6_108474098_110585366
rs911477	0	chr6_108474098_110585366
rs62427205	0	chr6_108474098_110585366
rs911476	0	chr6_108474098_110585366
rs911475	0	chr6_108474098_110585366
rs72935128	0	chr6_108474098_110585366
rs9480897	0	chr6_108474098_110585366
rs117530289	0	chr6_108474098_110585366
rs2806356	0	chr6_108474098_110585366
rs79344722	0	chr6_108474098_110585366
rs9374060	0	chr6_108474098_110585366
rs2798641	0	chr6_108474098_110585366
rs117228343	0	chr6_108474098_110585366
rs7740745	0	chr6_108474098_110585366
rs2768552	0	chr6_108474098_110585366
rs2768551	0	chr6_108474098_110585366
rs141068455	0	chr6_108474098_110585366
rs143039114	0	chr6_108474098_110585366
rs117876211	0	chr6_108474098_110585366
rs11153138	0	chr6_108474098_110585366
rs72935144	0	chr6_108474098_110585366
rs4946941	0	chr6_108474098_110585366
rs147460256	0	chr6_108474098_110585366
rs2768549	0	chr6_108474098_110585366
rs75576199	0	chr6_108474098_110585366
rs73514358	0	chr6_108474098_110585366
rs61741720	0	chr6_108474098_110585366
rs41287540	0	chr6_108474098_110585366
rs2806357	0	chr6_108474098_110585366
rs2768548	0	chr6_108474098_110585366
rs79774757	0	chr6_108474098_110585366
rs72935149	0	chr6_108474098_110585366
rs1321893	0	chr6_108474098_110585366
rs2806358	0	chr6_108474098_110585366
rs139858975	0	chr6_108474098_110585366
rs12193858	0	chr6_108474098_110585366
rs58161620	0	chr6_108474098_110585366
rs12195728	0	chr6_108474098_110585366
rs12195848	0	chr6_108474098_110585366
rs12209480	0	chr6_108474098_110585366
rs11153139	0	chr6_108474098_110585366
rs140782855	0	chr6_108474098_110585366
rs60468951	0	chr6_108474098_110585366
rs114481082	0	chr6_108474098_110585366
rs115643887	0	chr6_108474098_110585366
rs6651000	0	chr6_108474098_110585366
rs62427207	0	chr6_108474098_110585366
rs56114088	0	chr6_108474098_110585366
rs117747094	0	chr6_108474098_110585366
rs12195372	0	chr6_108474098_110585366
rs12195378	0	chr6_108474098_110585366
rs2273669	0	chr6_108474098_110585366
rs139513124	0	chr6_108474098_110585366
rs12194690	0	chr6_108474098_110585366
rs6941125	0	chr6_108474098_110585366
rs11754955	0	chr6_108474098_110585366
rs76094073	0	chr6_108474098_110585366
rs956253	0	chr6_108474098_110585366
rs12191613	0	chr6_108474098_110585366
rs10872027	0	chr6_108474098_110585366
rs138212509	0	chr6_108474098_110585366
rs141262039	0	chr6_108474098_110585366
rs138888338	0	chr6_108474098_110585366
rs6935782	0	chr6_108474098_110585366
rs6936606	0	chr6_108474098_110585366
rs117107554	0	chr6_108474098_110585366
rs12193948	0	chr6_108474098_110585366
rs201039131	0	chr6_108474098_110585366
rs12194006	0	chr6_108474098_110585366
rs12213775	0	chr6_108474098_110585366
rs67708237	0	chr6_108474098_110585366
rs7753554	0	chr6_108474098_110585366
rs139172873	0	chr6_108474098_110585366
rs75571922	0	chr6_108474098_110585366
rs1887414	0	chr6_108474098_110585366
rs4992384	0	chr6_108474098_110585366
rs4992383	0	chr6_108474098_110585366
rs4992382	0	chr6_108474098_110585366
rs6907937	0	chr6_108474098_110585366
rs6927930	0	chr6_108474098_110585366
rs6908104	0	chr6_108474098_110585366
rs6928200	0	chr6_108474098_110585366
rs62427208	0	chr6_108474098_110585366
rs6929070	0	chr6_108474098_110585366
rs6908714	0	chr6_108474098_110585366
rs3734649	0	chr6_108474098_110585366
rs3734650	0	chr6_108474098_110585366
rs3734651	0	chr6_108474098_110585366
rs41287542	0	chr6_108474098_110585366
rs2038542	0	chr6_108474098_110585366
rs2145767	0	chr6_108474098_110585366
rs2145766	0	chr6_108474098_110585366
rs2145765	0	chr6_108474098_110585366
rs10457184	0	chr6_108474098_110585366
rs12196819	0	chr6_108474098_110585366
rs113589654	0	chr6_108474098_110585366
rs12198152	0	chr6_108474098_110585366
rs11153140	0	chr6_108474098_110585366
rs112483590	0	chr6_108474098_110585366
rs139306421	0	chr6_108474098_110585366
rs113130272	0	chr6_108474098_110585366
rs10456862	0	chr6_108474098_110585366
rs10456863	0	chr6_108474098_110585366
rs10456864	0	chr6_108474098_110585366
rs12202463	0	chr6_108474098_110585366
rs11153142	0	chr6_108474098_110585366
rs12207202	0	chr6_108474098_110585366
rs12200902	0	chr6_108474098_110585366
rs11153143	0	chr6_108474098_110585366
rs11153144	0	chr6_108474098_110585366
rs11153145	0	chr6_108474098_110585366
rs11153146	0	chr6_108474098_110585366
rs11757168	0	chr6_108474098_110585366
rs138660468	0	chr6_108474098_110585366
rs111523655	0	chr6_108474098_110585366
rs111978852	0	chr6_108474098_110585366
rs560637013	0	chr6_108474098_110585366
rs532343272	0	chr6_108474098_110585366
rs545807432	0	chr6_108474098_110585366
rs562826941	0	chr6_108474098_110585366
rs12196010	0	chr6_108474098_110585366
rs12196024	0	chr6_108474098_110585366
rs12196143	0	chr6_108474098_110585366
rs6907147	0	chr6_108474098_110585366
rs116189763	0	chr6_108474098_110585366
rs12206834	0	chr6_108474098_110585366
rs11153147	0	chr6_108474098_110585366
rs11153148	0	chr6_108474098_110585366
rs118126621	0	chr6_108474098_110585366
rs11153149	0	chr6_108474098_110585366
rs1080945	0	chr6_108474098_110585366
rs78276890	0	chr6_108474098_110585366
rs112319185	0	chr6_108474098_110585366
rs76747161	0	chr6_108474098_110585366
rs12210444	0	chr6_108474098_110585366
rs112499531	0	chr6_108474098_110585366
rs111773102	0	chr6_108474098_110585366
rs114414265	0	chr6_108474098_110585366
rs111353760	0	chr6_108474098_110585366
rs12212402	0	chr6_108474098_110585366
rs2145763	0	chr6_108474098_110585366
rs16822	0	chr6_108474098_110585366
rs4509156	0	chr6_108474098_110585366
rs4527738	0	chr6_108474098_110585366
rs4470881	0	chr6_108474098_110585366
rs113477421	0	chr6_108474098_110585366
rs2798646	0	chr6_108474098_110585366
rs7759680	0	chr6_108474098_110585366
rs185961025	0	chr6_108474098_110585366
rs2798647	0	chr6_108474098_110585366
rs563018202	0	chr6_108474098_110585366
rs6904998	0	chr6_108474098_110585366
rs78550764	0	chr6_108474098_110585366
rs409261	0	chr6_108474098_110585366
rs555995250	0	chr6_108474098_110585366
rs112482131	0	chr6_108474098_110585366
rs111779319	0	chr6_108474098_110585366
rs78383792	0	chr6_108474098_110585366
rs74582170	0	chr6_108474098_110585366
rs150335824	0	chr6_108474098_110585366
rs12154092	0	chr6_108474098_110585366
rs12215614	0	chr6_108474098_110585366
rs10872028	0	chr6_108474098_110585366
rs11970599	0	chr6_108474098_110585366
rs12153822	0	chr6_108474098_110585366
rs7764330	0	chr6_108474098_110585366
rs113277194	0	chr6_108474098_110585366
rs9486985	0	chr6_108474098_110585366
rs11153150	0	chr6_108474098_110585366
rs11153151	0	chr6_108474098_110585366
rs12214567	0	chr6_108474098_110585366
rs12201102	0	chr6_108474098_110585366
rs6918331	0	chr6_108474098_110585366
rs12216104	0	chr6_108474098_110585366
rs79285264	0	chr6_108474098_110585366
rs76732622	0	chr6_108474098_110585366
rs6651002	0	chr6_108474098_110585366
rs12198182	0	chr6_108474098_110585366
rs12204576	0	chr6_108474098_110585366
rs12200531	0	chr6_108474098_110585366
rs68061618	0	chr6_108474098_110585366
rs77002235	0	chr6_108474098_110585366
rs79335220	0	chr6_108474098_110585366
rs55881406	0	chr6_108474098_110585366
rs10457185	0	chr6_108474098_110585366
rs12214121	0	chr6_108474098_110585366
rs117348246	0	chr6_108474098_110585366
rs2273668	0	chr6_108474098_110585366
rs75675305	0	chr6_108474098_110585366
rs146367219	0	chr6_108474098_110585366
rs75995854	0	chr6_108474098_110585366
rs111345199	0	chr6_108474098_110585366
rs76267985	0	chr6_108474098_110585366
rs7761290	0	chr6_108474098_110585366
rs1407241	0	chr6_108474098_110585366
rs75222113	0	chr6_108474098_110585366
rs12200578	0	chr6_108474098_110585366
rs12215344	0	chr6_108474098_110585366
rs35079319	0	chr6_108474098_110585366
rs12215736	0	chr6_108474098_110585366
rs28504359	0	chr6_108474098_110585366
rs6908184	0	chr6_108474098_110585366
rs67804469	0	chr6_108474098_110585366
rs6568555	0	chr6_108474098_110585366
rs67869141	0	chr6_108474098_110585366
rs11751295	0	chr6_108474098_110585366
rs72937014	0	chr6_108474098_110585366
rs7767882	0	chr6_108474098_110585366
rs138918444	0	chr6_108474098_110585366
rs79703730	0	chr6_108474098_110585366
rs11752532	0	chr6_108474098_110585366
rs10457187	0	chr6_108474098_110585366
rs117412830	0	chr6_108474098_110585366
rs12525751	0	chr6_108474098_110585366
rs12205053	0	chr6_108474098_110585366
rs12197912	0	chr6_108474098_110585366
rs12205061	0	chr6_108474098_110585366
rs1011487	0	chr6_108474098_110585366
rs12198088	0	chr6_108474098_110585366
rs12201821	0	chr6_108474098_110585366
rs7757845	0	chr6_108474098_110585366
rs117525840	0	chr6_108474098_110585366
rs75671532	0	chr6_108474098_110585366
rs7738483	0	chr6_108474098_110585366
rs11755471	0	chr6_108474098_110585366
rs113356513	0	chr6_108474098_110585366
rs80099385	0	chr6_108474098_110585366
rs11153152	0	chr6_108474098_110585366
rs7769313	0	chr6_108474098_110585366
rs76201299	0	chr6_108474098_110585366
rs12374658	0	chr6_108474098_110585366
rs12374597	0	chr6_108474098_110585366
rs7765732	0	chr6_108474098_110585366
rs7766248	0	chr6_108474098_110585366
rs113393759	0	chr6_108474098_110585366
rs113948720	0	chr6_108474098_110585366
rs62427214	0	chr6_108474098_110585366
rs117695165	0	chr6_108474098_110585366
rs7739362	0	chr6_108474098_110585366
rs76430494	0	chr6_108474098_110585366
rs79465564	0	chr6_108474098_110585366
rs78714994	0	chr6_108474098_110585366
rs75263286	0	chr6_108474098_110585366
rs17070136	0	chr6_108474098_110585366
rs77936298	0	chr6_108474098_110585366
rs7759014	0	chr6_108474098_110585366
rs75942063	0	chr6_108474098_110585366
rs72937023	0	chr6_108474098_110585366
rs12206423	0	chr6_108474098_110585366
rs12206634	0	chr6_108474098_110585366
rs12213664	0	chr6_108474098_110585366
rs12193075	0	chr6_108474098_110585366
rs12206606	0	chr6_108474098_110585366
rs67977976	0	chr6_108474098_110585366
rs56315926	0	chr6_108474098_110585366
rs1424479	0	chr6_108474098_110585366
rs7747432	0	chr6_108474098_110585366
rs7747756	0	chr6_108474098_110585366
rs11153153	0	chr6_108474098_110585366
rs76367548	0	chr6_108474098_110585366
rs11153154	0	chr6_108474098_110585366
rs12195836	0	chr6_108474098_110585366
rs12202145	0	chr6_108474098_110585366
rs17070139	0	chr6_108474098_110585366
rs11153155	0	chr6_108474098_110585366
rs6908999	0	chr6_108474098_110585366
rs112871784	0	chr6_108474098_110585366
rs6899723	0	chr6_108474098_110585366
rs12215381	0	chr6_108474098_110585366
rs2883970	0	chr6_108474098_110585366
rs13192030	0	chr6_108474098_110585366
rs9688896	0	chr6_108474098_110585366
rs9688496	0	chr6_108474098_110585366
rs11153156	0	chr6_108474098_110585366
rs11752581	0	chr6_108474098_110585366
rs12525191	0	chr6_108474098_110585366
rs76249006	0	chr6_108474098_110585366
rs66502861	0	chr6_108474098_110585366
rs2003315	0	chr6_108474098_110585366
rs2356575	0	chr6_108474098_110585366
rs111437091	0	chr6_108474098_110585366
rs369030978	0	chr6_108474098_110585366
rs561318889	0	chr6_108474098_110585366
rs12206881	0	chr6_108474098_110585366
rs12199874	0	chr6_108474098_110585366
rs181280275	0	chr6_108474098_110585366
rs12199796	0	chr6_108474098_110585366
rs12199797	0	chr6_108474098_110585366
rs12213228	0	chr6_108474098_110585366
rs12213274	0	chr6_108474098_110585366
rs199662481	0	chr6_108474098_110585366
rs12208578	0	chr6_108474098_110585366
rs11757590	0	chr6_108474098_110585366
rs11759732	0	chr6_108474098_110585366
rs67960979	0	chr6_108474098_110585366
rs6916819	0	chr6_108474098_110585366
rs72937036	0	chr6_108474098_110585366
rs6900472	0	chr6_108474098_110585366
rs118036692	0	chr6_108474098_110585366
rs78596296	0	chr6_108474098_110585366
rs67568078	0	chr6_108474098_110585366
rs11153158	0	chr6_108474098_110585366
rs11153159	0	chr6_108474098_110585366
rs6929798	0	chr6_108474098_110585366
rs59883302	0	chr6_108474098_110585366
rs111340832	0	chr6_108474098_110585366
rs72937043	0	chr6_108474098_110585366
rs62427216	0	chr6_108474098_110585366
rs720698	0	chr6_108474098_110585366
rs6927994	0	chr6_108474098_110585366
rs56160933	0	chr6_108474098_110585366
rs66670343	0	chr6_108474098_110585366
rs35740192	0	chr6_108474098_110585366
rs2050310	0	chr6_108474098_110585366
rs67619668	0	chr6_108474098_110585366
rs60027254	0	chr6_108474098_110585366
rs57240677	0	chr6_108474098_110585366
rs117090724	0	chr6_108474098_110585366
rs58453314	0	chr6_108474098_110585366
rs1364450	0	chr6_108474098_110585366
rs72937055	0	chr6_108474098_110585366
rs79948792	0	chr6_108474098_110585366
rs17070142	0	chr6_108474098_110585366
rs149499882	0	chr6_108474098_110585366
rs17070143	0	chr6_108474098_110585366
rs66543278	0	chr6_108474098_110585366
rs79374607	0	chr6_108474098_110585366
rs729566	0	chr6_108474098_110585366
rs17070144	0	chr6_108474098_110585366
rs12524627	0	chr6_108474098_110585366
rs72937064	0	chr6_108474098_110585366
rs140054664	0	chr6_108474098_110585366
rs1019587	0	chr6_108474098_110585366
rs55885457	0	chr6_108474098_110585366
rs66606621	0	chr6_108474098_110585366
rs12530435	0	chr6_108474098_110585366
rs17070147	0	chr6_108474098_110585366
rs56054577	0	chr6_108474098_110585366
rs145658241	0	chr6_108474098_110585366
rs1539596	0	chr6_108474098_110585366
rs74421833	0	chr6_108474098_110585366
rs6906547	0	chr6_108474098_110585366
rs6929104	0	chr6_108474098_110585366
rs67011362	0	chr6_108474098_110585366
rs75772189	0	chr6_108474098_110585366
rs139064918	0	chr6_108474098_110585366
rs1106853	0	chr6_108474098_110585366
rs117712984	0	chr6_108474098_110585366
rs77373614	0	chr6_108474098_110585366
rs35093983	0	chr6_108474098_110585366
rs10046283	0	chr6_108474098_110585366
rs117323902	0	chr6_108474098_110585366
rs1260658	0	chr6_108474098_110585366
rs149689024	0	chr6_108474098_110585366
rs6913480	0	chr6_108474098_110585366
rs12205743	0	chr6_108474098_110585366
rs36068139	0	chr6_108474098_110585366
rs1073557	0	chr6_108474098_110585366
rs6907197	0	chr6_108474098_110585366
rs6918970	0	chr6_108474098_110585366
rs4945825	0	chr6_108474098_110585366
rs56410714	0	chr6_108474098_110585366
rs117298489	0	chr6_108474098_110585366
rs192139693	0	chr6_108474098_110585366
rs146039505	0	chr6_108474098_110585366
rs150019660	0	chr6_108474098_110585366
rs78123955	0	chr6_108474098_110585366
rs77107907	0	chr6_108474098_110585366
rs12195235	0	chr6_108474098_110585366
rs67549086	0	chr6_108474098_110585366
rs118158530	0	chr6_108474098_110585366
rs78885459	0	chr6_108474098_110585366
rs78664663	0	chr6_108474098_110585366
rs67495179	0	chr6_108474098_110585366
rs67570523	0	chr6_108474098_110585366
rs144264582	0	chr6_108474098_110585366
rs56935458	0	chr6_108474098_110585366
rs77608624	0	chr6_108474098_110585366
rs7450826	0	chr6_108474098_110585366
rs79116221	0	chr6_108474098_110585366
rs185673251	0	chr6_108474098_110585366
rs7763491	0	chr6_108474098_110585366
rs9486996	0	chr6_108474098_110585366
rs78662936	0	chr6_108474098_110585366
rs117426315	0	chr6_108474098_110585366
rs149424314	0	chr6_108474098_110585366
rs139794804	0	chr6_108474098_110585366
rs77133315	0	chr6_108474098_110585366
rs150979821	0	chr6_108474098_110585366
rs141504476	0	chr6_108474098_110585366
rs147037731	0	chr6_108474098_110585366
rs112211350	0	chr6_108474098_110585366
rs11966104	0	chr6_108474098_110585366
rs75485521	0	chr6_108474098_110585366
rs116381953	0	chr6_108474098_110585366
rs1547325	0	chr6_108474098_110585366
rs78407802	0	chr6_108474098_110585366
rs74448917	0	chr6_108474098_110585366
rs75307211	0	chr6_108474098_110585366
rs78066682	0	chr6_108474098_110585366
rs111371148	0	chr6_108474098_110585366
rs72937081	0	chr6_108474098_110585366
rs17603065	0	chr6_108474098_110585366
rs68138448	0	chr6_108474098_110585366
rs61738623	0	chr6_108474098_110585366
rs78242270	0	chr6_108474098_110585366
rs150576170	0	chr6_108474098_110585366
rs12199109	0	chr6_108474098_110585366
rs35629606	0	chr6_108474098_110585366
rs145701451	0	chr6_108474098_110585366
rs139545852	0	chr6_108474098_110585366
rs566399950	0	chr6_108474098_110585366
rs141329558	0	chr6_108474098_110585366
rs117754141	0	chr6_108474098_110585366
rs62427240	0	chr6_108474098_110585366
rs76698413	0	chr6_108474098_110585366
rs351734	0	chr6_108474098_110585366
rs75555274	0	chr6_108474098_110585366
rs62427241	0	chr6_108474098_110585366
rs61743581	0	chr6_108474098_110585366
rs57212784	0	chr6_108474098_110585366
rs74991574	0	chr6_108474098_110585366
rs7767494	0	chr6_108474098_110585366
rs72937091	0	chr6_108474098_110585366
rs1998172	0	chr6_108474098_110585366
rs17070199	0	chr6_108474098_110585366
rs188640728	0	chr6_108474098_110585366
rs10454302	0	chr6_108474098_110585366
rs77043922	0	chr6_108474098_110585366
rs4549653	0	chr6_108474098_110585366
rs144771747	0	chr6_108474098_110585366
rs76788498	0	chr6_108474098_110585366
rs57172936	0	chr6_108474098_110585366
rs11153160	0	chr6_108474098_110585366
rs11970018	0	chr6_108474098_110585366
rs58362207	0	chr6_108474098_110585366
rs144403860	0	chr6_108474098_110585366
rs76268442	0	chr6_108474098_110585366
rs79971938	0	chr6_108474098_110585366
rs76110214	0	chr6_108474098_110585366
rs74934949	0	chr6_108474098_110585366
rs76328768	0	chr6_108474098_110585366
rs112774011	0	chr6_108474098_110585366
rs112373754	0	chr6_108474098_110585366
rs111763754	0	chr6_108474098_110585366
rs79564261	0	chr6_108474098_110585366
rs7771058	0	chr6_108474098_110585366
rs78500387	0	chr6_108474098_110585366
rs11962337	0	chr6_108474098_110585366
rs11962354	0	chr6_108474098_110585366
rs74760066	0	chr6_108474098_110585366
rs3813499	0	chr6_108474098_110585366
rs11963145	0	chr6_108474098_110585366
rs11963631	0	chr6_108474098_110585366
rs58411385	0	chr6_108474098_110585366
rs75423558	0	chr6_108474098_110585366
rs79498470	0	chr6_108474098_110585366
rs71558345	0	chr6_108474098_110585366
rs352853	0	chr6_108474098_110585366
rs9791265	0	chr6_108474098_110585366
rs59358669	0	chr6_108474098_110585366
rs351741	0	chr6_108474098_110585366
rs61284671	0	chr6_108474098_110585366
rs11962095	0	chr6_108474098_110585366
rs58215756	0	chr6_108474098_110585366
rs351740	0	chr6_108474098_110585366
rs164759	0	chr6_108474098_110585366
rs113096698	0	chr6_108474098_110585366
rs351739	0	chr6_108474098_110585366
rs352849	0	chr6_108474098_110585366
rs351738	0	chr6_108474098_110585366
rs112839533	0	chr6_108474098_110585366
rs113653563	0	chr6_108474098_110585366
rs71558348	0	chr6_108474098_110585366
rs351737	0	chr6_108474098_110585366
rs351736	0	chr6_108474098_110585366
rs351735	0	chr6_108474098_110585366
rs566164	0	chr6_108474098_110585366
rs6928327	0	chr6_108474098_110585366
rs353052	0	chr6_108474098_110585366
rs1341272	0	chr6_108474098_110585366
rs351732	0	chr6_108474098_110585366
rs351731	0	chr6_108474098_110585366
rs139668090	0	chr6_108474098_110585366
rs351730	0	chr6_108474098_110585366
rs7757193	0	chr6_108474098_110585366
rs76767411	0	chr6_108474098_110585366
rs351729	0	chr6_108474098_110585366
rs13191770	0	chr6_108474098_110585366
rs138754099	0	chr6_108474098_110585366
rs141902733	0	chr6_108474098_110585366
rs139550302	0	chr6_108474098_110585366
rs150646313	0	chr6_108474098_110585366
rs7772788	0	chr6_108474098_110585366
rs13200680	0	chr6_108474098_110585366
rs71558350	0	chr6_108474098_110585366
rs117509164	0	chr6_108474098_110585366
rs408944	0	chr6_108474098_110585366
rs75426627	0	chr6_108474098_110585366
rs9487003	0	chr6_108474098_110585366
rs35896573	0	chr6_108474098_110585366
rs34774766	0	chr6_108474098_110585366
rs78527096	0	chr6_108474098_110585366
rs145634947	0	chr6_108474098_110585366
rs466198	0	chr6_108474098_110585366
rs544534045	0	chr6_108474098_110585366
rs34527629	0	chr6_108474098_110585366
rs1761608	0	chr6_108474098_110585366
rs7757073	0	chr6_108474098_110585366
rs79056227	0	chr6_108474098_110585366
rs368467	0	chr6_108474098_110585366
rs396000	0	chr6_108474098_110585366
rs380774	0	chr6_108474098_110585366
rs1146246	0	chr6_108474098_110585366
rs1741930	0	chr6_108474098_110585366
rs1260596	0	chr6_108474098_110585366
rs1260595	0	chr6_108474098_110585366
rs1260594	0	chr6_108474098_110585366
rs7767017	0	chr6_108474098_110585366
rs138741912	0	chr6_108474098_110585366
rs419106	0	chr6_108474098_110585366
rs445796	0	chr6_108474098_110585366
rs386696	0	chr6_108474098_110585366
rs463916	0	chr6_108474098_110585366
rs7744035	0	chr6_108474098_110585366
rs2483913	0	chr6_108474098_110585366
rs1260593	0	chr6_108474098_110585366
rs12176068	0	chr6_108474098_110585366
rs9480910	0	chr6_108474098_110585366
rs13211944	0	chr6_108474098_110585366
rs352837	0	chr6_108474098_110585366
rs412754	0	chr6_108474098_110585366
rs1269172	0	chr6_108474098_110585366
rs440849	0	chr6_108474098_110585366
rs71558353	0	chr6_108474098_110585366
rs392820	0	chr6_108474098_110585366
rs435090	0	chr6_108474098_110585366
rs1271693	0	chr6_108474098_110585366
rs10447414	0	chr6_108474098_110585366
rs381565	0	chr6_108474098_110585366
rs71558354	0	chr6_108474098_110585366
rs419998	0	chr6_108474098_110585366
rs429534	0	chr6_108474098_110585366
rs398944	0	chr6_108474098_110585366
rs396635	0	chr6_108474098_110585366
rs352834	0	chr6_108474098_110585366
rs352835	0	chr6_108474098_110585366
rs458185	0	chr6_108474098_110585366
rs455839	0	chr6_108474098_110585366
rs449736	0	chr6_108474098_110585366
rs422113	0	chr6_108474098_110585366
rs459956	0	chr6_108474098_110585366
rs12660449	0	chr6_108474098_110585366
rs427960	0	chr6_108474098_110585366
rs399561	0	chr6_108474098_110585366
rs449850	0	chr6_108474098_110585366
rs371960	0	chr6_108474098_110585366
rs75566869	0	chr6_108474098_110585366
rs76390139	0	chr6_108474098_110585366
rs461487	0	chr6_108474098_110585366
rs458740	0	chr6_108474098_110585366
rs446974	0	chr6_108474098_110585366
rs463503	0	chr6_108474098_110585366
rs79763423	0	chr6_108474098_110585366
rs173288	0	chr6_108474098_110585366
rs1766813	0	chr6_108474098_110585366
rs1741923	0	chr6_108474098_110585366
rs1271697	0	chr6_108474098_110585366
rs1741921	0	chr6_108474098_110585366
rs9398188	0	chr6_108474098_110585366
rs1766814	0	chr6_108474098_110585366
rs378447	0	chr6_108474098_110585366
rs442405	0	chr6_108474098_110585366
rs377436	0	chr6_108474098_110585366
rs351742	0	chr6_108474098_110585366
rs191611	0	chr6_108474098_110585366
rs437779	0	chr6_108474098_110585366
rs435611	0	chr6_108474098_110585366
rs351743	0	chr6_108474098_110585366
rs352854	0	chr6_108474098_110585366
rs13207770	0	chr6_108474098_110585366
rs76083946	0	chr6_108474098_110585366
rs351744	0	chr6_108474098_110585366
rs58963394	0	chr6_108474098_110585366
rs351745	0	chr6_108474098_110585366
rs351746	0	chr6_108474098_110585366
rs670414	0	chr6_108474098_110585366
rs7754785	0	chr6_108474098_110585366
rs171272	0	chr6_108474098_110585366
rs9487007	0	chr6_108474098_110585366
rs80024201	0	chr6_108474098_110585366
rs7755242	0	chr6_108474098_110585366
rs1582187	0	chr6_108474098_110585366
rs4946947	0	chr6_108474098_110585366
rs1582186	0	chr6_108474098_110585366
rs7742743	0	chr6_108474098_110585366
rs142364177	0	chr6_108474098_110585366
rs9487008	0	chr6_108474098_110585366
rs9487009	0	chr6_108474098_110585366
rs35370422	0	chr6_108474098_110585366
rs351747	0	chr6_108474098_110585366
rs117653774	0	chr6_108474098_110585366
rs351748	0	chr6_108474098_110585366
rs35747587	0	chr6_108474098_110585366
rs352857	0	chr6_108474098_110585366
rs351749	0	chr6_108474098_110585366
rs351750	0	chr6_108474098_110585366
rs74298484	0	chr6_108474098_110585366
rs145700387	0	chr6_108474098_110585366
rs13193727	0	chr6_108474098_110585366
rs351751	0	chr6_108474098_110585366
rs351752	0	chr6_108474098_110585366
rs2145367	0	chr6_108474098_110585366
rs140065349	0	chr6_108474098_110585366
rs77860875	0	chr6_108474098_110585366
rs351754	0	chr6_108474098_110585366
rs140032619	0	chr6_108474098_110585366
rs351755	0	chr6_108474098_110585366
rs351756	0	chr6_108474098_110585366
rs410449	0	chr6_108474098_110585366
rs448496	0	chr6_108474098_110585366
rs144200784	0	chr6_108474098_110585366
rs148847124	0	chr6_108474098_110585366
rs13196629	0	chr6_108474098_110585366
rs11752047	0	chr6_108474098_110585366
rs418093	0	chr6_108474098_110585366
rs11153161	0	chr6_108474098_110585366
rs111762044	0	chr6_108474098_110585366
rs830554	0	chr6_108474098_110585366
rs388526	0	chr6_108474098_110585366
rs421790	0	chr6_108474098_110585366
rs36085386	0	chr6_108474098_110585366
rs146734615	0	chr6_108474098_110585366
rs73762659	0	chr6_108474098_110585366
rs830555	0	chr6_108474098_110585366
rs73762660	0	chr6_108474098_110585366
rs140388493	0	chr6_108474098_110585366
rs830556	0	chr6_108474098_110585366
rs150208102	0	chr6_108474098_110585366
rs139139803	0	chr6_108474098_110585366
rs351723	0	chr6_108474098_110585366
rs78761085	0	chr6_108474098_110585366
rs71558356	0	chr6_108474098_110585366
rs351724	0	chr6_108474098_110585366
rs79243743	0	chr6_108474098_110585366
rs142506449	0	chr6_108474098_110585366
rs351725	0	chr6_108474098_110585366
rs149124843	0	chr6_108474098_110585366
rs351726	0	chr6_108474098_110585366
rs147068045	0	chr6_108474098_110585366
rs59673	0	chr6_108474098_110585366
rs150677866	0	chr6_108474098_110585366
rs351727	0	chr6_108474098_110585366
rs138941855	0	chr6_108474098_110585366
rs351728	0	chr6_108474098_110585366
rs139820642	0	chr6_108474098_110585366
rs143236222	0	chr6_108474098_110585366
rs183175402	0	chr6_108474098_110585366
rs830551	0	chr6_108474098_110585366
rs73762661	0	chr6_108474098_110585366
rs34610724	0	chr6_108474098_110585366
rs146213195	0	chr6_108474098_110585366
rs830552	0	chr6_108474098_110585366
rs830553	0	chr6_108474098_110585366
rs368875763	0	chr6_108474098_110585366
rs142611322	0	chr6_108474098_110585366
rs144535862	0	chr6_108474098_110585366
rs111477567	0	chr6_108474098_110585366
rs147691359	0	chr6_108474098_110585366
rs351722	0	chr6_108474098_110585366
rs149177782	0	chr6_108474098_110585366
rs351721	0	chr6_108474098_110585366
rs351720	0	chr6_108474098_110585366
rs143329533	0	chr6_108474098_110585366
rs117550244	0	chr6_108474098_110585366
rs76528775	0	chr6_108474098_110585366
rs141557246	0	chr6_108474098_110585366
rs7742427	0	chr6_108474098_110585366
rs146194491	0	chr6_108474098_110585366
rs139081783	0	chr6_108474098_110585366
rs149493432	0	chr6_108474098_110585366
rs144005413	0	chr6_108474098_110585366
rs148670833	0	chr6_108474098_110585366
rs144468027	0	chr6_108474098_110585366
rs351719	0	chr6_108474098_110585366
rs351718	0	chr6_108474098_110585366
rs436880	0	chr6_108474098_110585366
rs436872	0	chr6_108474098_110585366
rs351717	0	chr6_108474098_110585366
rs351716	0	chr6_108474098_110585366
rs150223152	0	chr6_108474098_110585366
rs145798657	0	chr6_108474098_110585366
rs12528081	0	chr6_108474098_110585366
rs148981080	0	chr6_108474098_110585366
rs77098435	0	chr6_108474098_110585366
rs79212692	0	chr6_108474098_110585366
rs13219673	0	chr6_108474098_110585366
rs145227691	0	chr6_108474098_110585366
rs141669146	0	chr6_108474098_110585366
rs79276702	0	chr6_108474098_110585366
rs375885070	0	chr6_108474098_110585366
rs80237674	0	chr6_108474098_110585366
rs151276656	0	chr6_108474098_110585366
rs76849386	0	chr6_108474098_110585366
rs76645327	0	chr6_108474098_110585366
rs80134861	0	chr6_108474098_110585366
rs76783792	0	chr6_108474098_110585366
rs114550072	0	chr6_108474098_110585366
rs9384701	0	chr6_108474098_110585366
rs150276972	0	chr6_108474098_110585366
rs137856824	0	chr6_108474098_110585366
rs116843151	0	chr6_108474098_110585366
rs78882501	0	chr6_108474098_110585366
rs6919423	0	chr6_108474098_110585366
rs74700702	0	chr6_108474098_110585366
rs138128076	0	chr6_108474098_110585366
rs71558357	0	chr6_108474098_110585366
rs6925339	0	chr6_108474098_110585366
rs141352238	0	chr6_108474098_110585366
rs117682220	0	chr6_108474098_110585366
rs117071105	0	chr6_108474098_110585366
rs75226346	0	chr6_108474098_110585366
rs76011108	0	chr6_108474098_110585366
rs78774069	0	chr6_108474098_110585366
rs74544194	0	chr6_108474098_110585366
rs9386774	0	chr6_108474098_110585366
rs9386775	0	chr6_108474098_110585366
rs13196590	0	chr6_108474098_110585366
rs11964178	0	chr6_108474098_110585366
rs13211313	0	chr6_108474098_110585366
rs9320278	0	chr6_108474098_110585366
rs6938859	0	chr6_108474098_110585366
rs78852683	0	chr6_108474098_110585366
rs1341269	0	chr6_108474098_110585366
rs111474493	0	chr6_108474098_110585366
rs13219774	0	chr6_108474098_110585366
rs9320279	0	chr6_108474098_110585366
rs187260937	0	chr6_108474098_110585366
rs62436600	0	chr6_108474098_110585366
rs62436601	0	chr6_108474098_110585366
rs12201929	0	chr6_108474098_110585366
rs9487013	0	chr6_108474098_110585366
rs28894755	0	chr6_108474098_110585366
rs9386778	0	chr6_108474098_110585366
rs149054869	0	chr6_108474098_110585366
rs145498502	0	chr6_108474098_110585366
rs4946949	0	chr6_108474098_110585366
rs7452071	0	chr6_108474098_110585366
rs3941888	0	chr6_108474098_110585366
rs2090887	0	chr6_108474098_110585366
rs144733265	0	chr6_108474098_110585366
rs77082965	0	chr6_108474098_110585366
rs34599673	0	chr6_108474098_110585366
rs2356725	0	chr6_108474098_110585366
rs76870173	0	chr6_108474098_110585366
rs13209450	0	chr6_108474098_110585366
rs884366	0	chr6_108474098_110585366
rs75793323	0	chr6_108474098_110585366
rs4945826	0	chr6_108474098_110585366
rs6919557	0	chr6_108474098_110585366
rs41288546	0	chr6_108474098_110585366
rs4590308	0	chr6_108474098_110585366
rs4548045	0	chr6_108474098_110585366
rs71558360	0	chr6_108474098_110585366
rs4946951	0	chr6_108474098_110585366
rs4946952	0	chr6_108474098_110585366
rs79441237	0	chr6_108474098_110585366
rs1113665	0	chr6_108474098_110585366
rs1113666	0	chr6_108474098_110585366
rs13216168	0	chr6_108474098_110585366
rs11153163	0	chr6_108474098_110585366
rs142394881	0	chr6_108474098_110585366
rs71558361	0	chr6_108474098_110585366
rs13190802	0	chr6_108474098_110585366
rs77917558	0	chr6_108474098_110585366
rs9400261	0	chr6_108474098_110585366
rs1815038	0	chr6_108474098_110585366
rs1040285	0	chr6_108474098_110585366
rs4945828	0	chr6_108474098_110585366
rs4946953	0	chr6_108474098_110585366
rs9386779	0	chr6_108474098_110585366
rs36052053	0	chr6_108474098_110585366
rs9374067	0	chr6_108474098_110585366
rs13199388	0	chr6_108474098_110585366
rs9398190	0	chr6_108474098_110585366
rs9386780	0	chr6_108474098_110585366
rs9386781	0	chr6_108474098_110585366
rs13203020	0	chr6_108474098_110585366
rs6899616	0	chr6_108474098_110585366
rs9384702	0	chr6_108474098_110585366
rs13203987	0	chr6_108474098_110585366
rs2884010	0	chr6_108474098_110585366
rs4427037	0	chr6_108474098_110585366
rs75375558	0	chr6_108474098_110585366
rs949882	0	chr6_108474098_110585366
rs949881	0	chr6_108474098_110585366
rs9374068	0	chr6_108474098_110585366
rs9374069	0	chr6_108474098_110585366
rs9374070	0	chr6_108474098_110585366
rs9398191	0	chr6_108474098_110585366
rs932223	0	chr6_108474098_110585366
rs932222	0	chr6_108474098_110585366
rs9384703	0	chr6_108474098_110585366
rs9487019	0	chr6_108474098_110585366
rs9384704	0	chr6_108474098_110585366
rs9398192	0	chr6_108474098_110585366
rs9487020	0	chr6_108474098_110585366
rs56882408	0	chr6_108474098_110585366
rs28590584	0	chr6_108474098_110585366
rs9384705	0	chr6_108474098_110585366
rs9372205	0	chr6_108474098_110585366
rs9386782	0	chr6_108474098_110585366
rs9386783	0	chr6_108474098_110585366
rs9374071	0	chr6_108474098_110585366
rs4142466	0	chr6_108474098_110585366
rs182982592	0	chr6_108474098_110585366
rs9487021	0	chr6_108474098_110585366
rs140660410	0	chr6_108474098_110585366
rs1812230	0	chr6_108474098_110585366
rs9487022	0	chr6_108474098_110585366
rs7764993	0	chr6_108474098_110585366
rs7765166	0	chr6_108474098_110585366
rs113412925	0	chr6_108474098_110585366
rs9487023	0	chr6_108474098_110585366
rs6930526	0	chr6_108474098_110585366
rs111952926	0	chr6_108474098_110585366
rs6930693	0	chr6_108474098_110585366
rs6930844	0	chr6_108474098_110585366
rs6930698	0	chr6_108474098_110585366
rs12664455	0	chr6_108474098_110585366
rs34981677	0	chr6_108474098_110585366
rs117252620	0	chr6_108474098_110585366
rs9386784	0	chr6_108474098_110585366
rs9400262	0	chr6_108474098_110585366
rs9374072	0	chr6_108474098_110585366
rs34684377	0	chr6_108474098_110585366
rs6910696	0	chr6_108474098_110585366
rs7748641	0	chr6_108474098_110585366
rs7753076	0	chr6_108474098_110585366
rs6568558	0	chr6_108474098_110585366
rs6568559	0	chr6_108474098_110585366
rs142850818	0	chr6_108474098_110585366
rs6568560	0	chr6_108474098_110585366
rs6568561	0	chr6_108474098_110585366
rs57465888	0	chr6_108474098_110585366
rs9398193	0	chr6_108474098_110585366
rs7753697	0	chr6_108474098_110585366
rs7753705	0	chr6_108474098_110585366
rs34352435	0	chr6_108474098_110585366
rs1829694	0	chr6_108474098_110585366
rs79160844	0	chr6_108474098_110585366
rs1608044	0	chr6_108474098_110585366
rs34854922	0	chr6_108474098_110585366
rs4383852	0	chr6_108474098_110585366
rs1521905	0	chr6_108474098_110585366
rs6568564	0	chr6_108474098_110585366
rs74842935	0	chr6_108474098_110585366
rs10155741	0	chr6_108474098_110585366
rs9400265	0	chr6_108474098_110585366
rs6928622	0	chr6_108474098_110585366
rs6929438	0	chr6_108474098_110585366
rs1608042	0	chr6_108474098_110585366
rs1608041	0	chr6_108474098_110585366
rs75930510	0	chr6_108474098_110585366
rs1608040	0	chr6_108474098_110585366
rs9372208	0	chr6_108474098_110585366
rs9400266	0	chr6_108474098_110585366
rs11153164	0	chr6_108474098_110585366
rs72940976	0	chr6_108474098_110585366
rs6568566	0	chr6_108474098_110585366
rs6568567	0	chr6_108474098_110585366
rs6568568	0	chr6_108474098_110585366
rs7775206	0	chr6_108474098_110585366
rs1915835	0	chr6_108474098_110585366
rs6941690	0	chr6_108474098_110585366
rs1915834	0	chr6_108474098_110585366
rs6925716	0	chr6_108474098_110585366
rs75222755	0	chr6_108474098_110585366
rs6903107	0	chr6_108474098_110585366
rs9374076	0	chr6_108474098_110585366
rs4406271	0	chr6_108474098_110585366
rs2884012	0	chr6_108474098_110585366
rs13195816	0	chr6_108474098_110585366
rs59367188	0	chr6_108474098_110585366
rs13210424	0	chr6_108474098_110585366
rs13210693	0	chr6_108474098_110585366
rs6910119	0	chr6_108474098_110585366
rs2884013	0	chr6_108474098_110585366
rs9400267	0	chr6_108474098_110585366
rs9374077	0	chr6_108474098_110585366
rs9386787	0	chr6_108474098_110585366
rs7773775	0	chr6_108474098_110585366
rs9386788	0	chr6_108474098_110585366
rs9400268	0	chr6_108474098_110585366
rs57715392	0	chr6_108474098_110585366
rs1341270	0	chr6_108474098_110585366
rs6933326	0	chr6_108474098_110585366
rs9384706	0	chr6_108474098_110585366
rs9398196	0	chr6_108474098_110585366
rs9372209	0	chr6_108474098_110585366
rs9372210	0	chr6_108474098_110585366
rs7773213	0	chr6_108474098_110585366
rs2222392	0	chr6_108474098_110585366
rs7773815	0	chr6_108474098_110585366
rs7774377	0	chr6_108474098_110585366
rs7774390	0	chr6_108474098_110585366
rs111251513	0	chr6_108474098_110585366
rs13204927	0	chr6_108474098_110585366
rs79476022	0	chr6_108474098_110585366
rs77323485	0	chr6_108474098_110585366
rs9386789	0	chr6_108474098_110585366
rs13205489	0	chr6_108474098_110585366
rs36094641	0	chr6_108474098_110585366
rs9487031	0	chr6_108474098_110585366
rs34949378	0	chr6_108474098_110585366
rs71558363	0	chr6_108474098_110585366
rs9480920	0	chr6_108474098_110585366
rs9487032	0	chr6_108474098_110585366
rs9487033	0	chr6_108474098_110585366
rs76588714	0	chr6_108474098_110585366
rs9480921	0	chr6_108474098_110585366
rs9487034	0	chr6_108474098_110585366
rs9400269	0	chr6_108474098_110585366
rs78799897	0	chr6_108474098_110585366
rs9480922	0	chr6_108474098_110585366
rs9480923	0	chr6_108474098_110585366
rs9487036	0	chr6_108474098_110585366
rs9400270	0	chr6_108474098_110585366
rs9400271	0	chr6_108474098_110585366
rs6932503	0	chr6_108474098_110585366
rs117576890	0	chr6_108474098_110585366
rs74610065	0	chr6_108474098_110585366
rs36017932	0	chr6_108474098_110585366
rs9386790	0	chr6_108474098_110585366
rs9386791	0	chr6_108474098_110585366
rs77380506	0	chr6_108474098_110585366
rs7772602	0	chr6_108474098_110585366
rs58050355	0	chr6_108474098_110585366
rs7773331	0	chr6_108474098_110585366
rs60819933	0	chr6_108474098_110585366
rs9374079	0	chr6_108474098_110585366
rs79428758	0	chr6_108474098_110585366
rs9372211	0	chr6_108474098_110585366
rs9386792	0	chr6_108474098_110585366
rs9398197	0	chr6_108474098_110585366
rs9386793	0	chr6_108474098_110585366
rs9487038	0	chr6_108474098_110585366
rs9487039	0	chr6_108474098_110585366
rs9487042	0	chr6_108474098_110585366
rs9487043	0	chr6_108474098_110585366
rs112000205	0	chr6_108474098_110585366
rs144047311	0	chr6_108474098_110585366
rs1111866	0	chr6_108474098_110585366
rs1111865	0	chr6_108474098_110585366
rs1111864	0	chr6_108474098_110585366
rs1111863	0	chr6_108474098_110585366
rs4601178	0	chr6_108474098_110585366
rs34739891	0	chr6_108474098_110585366
rs9386794	0	chr6_108474098_110585366
rs4403290	0	chr6_108474098_110585366
rs882074	0	chr6_108474098_110585366
rs882073	0	chr6_108474098_110585366
rs882072	0	chr6_108474098_110585366
rs1320612	0	chr6_108474098_110585366
rs6924776	0	chr6_108474098_110585366
rs6924815	0	chr6_108474098_110585366
rs73762690	0	chr6_108474098_110585366
rs6568569	0	chr6_108474098_110585366
rs6568570	0	chr6_108474098_110585366
rs73762691	0	chr6_108474098_110585366
rs7748918	0	chr6_108474098_110585366
rs1521908	0	chr6_108474098_110585366
rs11757567	0	chr6_108474098_110585366
rs13203365	0	chr6_108474098_110585366
rs13203155	0	chr6_108474098_110585366
rs13219432	0	chr6_108474098_110585366
rs13219561	0	chr6_108474098_110585366
rs9487048	0	chr6_108474098_110585366
rs9487049	0	chr6_108474098_110585366
rs7744284	0	chr6_108474098_110585366
rs71558364	0	chr6_108474098_110585366
rs74914474	0	chr6_108474098_110585366
rs9374080	0	chr6_108474098_110585366
rs9386795	0	chr6_108474098_110585366
rs9400272	0	chr6_108474098_110585366
rs9480924	0	chr6_108474098_110585366
rs9487051	0	chr6_108474098_110585366
rs9487052	0	chr6_108474098_110585366
rs1341271	0	chr6_108474098_110585366
rs5005289	0	chr6_108474098_110585366
rs78054846	0	chr6_108474098_110585366
rs73762693	0	chr6_108474098_110585366
rs28360564	0	chr6_108474098_110585366
rs9386796	0	chr6_108474098_110585366
rs62436079	0	chr6_108474098_110585366
rs80003700	0	chr6_108474098_110585366
rs9320282	0	chr6_108474098_110585366
rs9487053	0	chr6_108474098_110585366
rs59588025	0	chr6_108474098_110585366
rs78351760	0	chr6_108474098_110585366
rs6927569	0	chr6_108474098_110585366
rs55677234	0	chr6_108474098_110585366
rs78277738	0	chr6_108474098_110585366
rs11153165	0	chr6_108474098_110585366
rs11153166	0	chr6_108474098_110585366
rs11153167	0	chr6_108474098_110585366
rs57291120	0	chr6_108474098_110585366
rs7773490	0	chr6_108474098_110585366
rs55924095	0	chr6_108474098_110585366
rs74514583	0	chr6_108474098_110585366
rs148978935	0	chr6_108474098_110585366
rs79211957	0	chr6_108474098_110585366
rs13220206	0	chr6_108474098_110585366
rs34780834	0	chr6_108474098_110585366
rs11961369	0	chr6_108474098_110585366
rs145207071	0	chr6_108474098_110585366
rs9784763	0	chr6_108474098_110585366
rs13209277	0	chr6_108474098_110585366
rs116455351	0	chr6_108474098_110585366
rs137896118	0	chr6_108474098_110585366
rs1006081	0	chr6_108474098_110585366
rs1546721	0	chr6_108474098_110585366
rs1546722	0	chr6_108474098_110585366
rs76863671	0	chr6_108474098_110585366
rs1546723	0	chr6_108474098_110585366
rs77096693	0	chr6_108474098_110585366
rs373667111	0	chr6_108474098_110585366
rs77290030	0	chr6_108474098_110585366
rs1008084	0	chr6_108474098_110585366
rs76576241	0	chr6_108474098_110585366
rs6902892	0	chr6_108474098_110585366
rs78191399	0	chr6_108474098_110585366
rs61692511	0	chr6_108474098_110585366
rs75394325	0	chr6_108474098_110585366
rs74494363	0	chr6_108474098_110585366
rs56150455	0	chr6_108474098_110585366
rs11153168	0	chr6_108474098_110585366
rs9487057	0	chr6_108474098_110585366
rs74997551	0	chr6_108474098_110585366
rs5012479	0	chr6_108474098_110585366
rs78986376	0	chr6_108474098_110585366
rs112044347	0	chr6_108474098_110585366
rs73762696	0	chr6_108474098_110585366
rs9487058	0	chr6_108474098_110585366
rs57826568	0	chr6_108474098_110585366
rs6903519	0	chr6_108474098_110585366
rs6903695	0	chr6_108474098_110585366
rs74690263	0	chr6_108474098_110585366
rs6930733	0	chr6_108474098_110585366
rs9374081	0	chr6_108474098_110585366
rs77156705	0	chr6_108474098_110585366
rs9386797	0	chr6_108474098_110585366
rs9400273	0	chr6_108474098_110585366
rs73762697	0	chr6_108474098_110585366
rs117439052	0	chr6_108474098_110585366
rs75670734	0	chr6_108474098_110585366
rs78824244	0	chr6_108474098_110585366
rs13200047	0	chr6_108474098_110585366
rs7757347	0	chr6_108474098_110585366
rs9487060	0	chr6_108474098_110585366
rs13191948	0	chr6_108474098_110585366
rs11966072	0	chr6_108474098_110585366
rs78310013	0	chr6_108474098_110585366
rs13196219	0	chr6_108474098_110585366
rs111774344	0	chr6_108474098_110585366
rs11751953	0	chr6_108474098_110585366
rs139746618	0	chr6_108474098_110585366
rs6913093	0	chr6_108474098_110585366
rs76906380	0	chr6_108474098_110585366
rs61734155	0	chr6_108474098_110585366
rs76809124	0	chr6_108474098_110585366
rs79921185	0	chr6_108474098_110585366
rs79212539	0	chr6_108474098_110585366
rs78553346	0	chr6_108474098_110585366
rs79791278	0	chr6_108474098_110585366
rs117904499	0	chr6_108474098_110585366
rs7755798	0	chr6_108474098_110585366
rs79960228	0	chr6_108474098_110585366
rs150816527	0	chr6_108474098_110585366
rs77655476	0	chr6_108474098_110585366
rs139254193	0	chr6_108474098_110585366
rs149578739	0	chr6_108474098_110585366
rs143778307	0	chr6_108474098_110585366
rs75219290	0	chr6_108474098_110585366
rs79642415	0	chr6_108474098_110585366
rs74693235	0	chr6_108474098_110585366
rs77946366	0	chr6_108474098_110585366
rs57544850	0	chr6_108474098_110585366
rs77158457	0	chr6_108474098_110585366
rs4945829	0	chr6_108474098_110585366
rs76422683	0	chr6_108474098_110585366
rs59272337	0	chr6_108474098_110585366
rs111417566	0	chr6_108474098_110585366
rs7746734	0	chr6_108474098_110585366
rs7766709	0	chr6_108474098_110585366
rs55646265	0	chr6_108474098_110585366
rs75638499	0	chr6_108474098_110585366
rs4946954	0	chr6_108474098_110585366
rs4946955	0	chr6_108474098_110585366
rs9400274	0	chr6_108474098_110585366
rs9386798	0	chr6_108474098_110585366
rs7752028	0	chr6_108474098_110585366
rs11759230	0	chr6_108474098_110585366
rs11759269	0	chr6_108474098_110585366
rs57749539	0	chr6_108474098_110585366
rs60248809	0	chr6_108474098_110585366
rs77243579	0	chr6_108474098_110585366
rs75169065	0	chr6_108474098_110585366
rs57695104	0	chr6_108474098_110585366
rs77795767	0	chr6_108474098_110585366
rs12527574	0	chr6_108474098_110585366
rs76857818	0	chr6_108474098_110585366
rs75144387	0	chr6_108474098_110585366
rs12526012	0	chr6_108474098_110585366
rs12527575	0	chr6_108474098_110585366
rs4946956	0	chr6_108474098_110585366
rs4946957	0	chr6_108474098_110585366
rs4946959	0	chr6_108474098_110585366
rs4946960	0	chr6_108474098_110585366
rs1028244	0	chr6_108474098_110585366
rs2356817	0	chr6_108474098_110585366
rs72947002	0	chr6_108474098_110585366
rs2884036	0	chr6_108474098_110585366
rs9374083	0	chr6_108474098_110585366
rs112412870	0	chr6_108474098_110585366
rs9320284	0	chr6_108474098_110585366
rs11153169	0	chr6_108474098_110585366
rs12204356	0	chr6_108474098_110585366
rs77497373	0	chr6_108474098_110585366
rs35757653	0	chr6_108474098_110585366
rs35849756	0	chr6_108474098_110585366
rs72933273	0	chr6_108474098_110585366
rs59502176	0	chr6_108474098_110585366
rs9400275	0	chr6_108474098_110585366
rs7775345	0	chr6_108474098_110585366
rs60420596	0	chr6_108474098_110585366
rs2090888	0	chr6_108474098_110585366
rs4946962	0	chr6_108474098_110585366
rs9400276	0	chr6_108474098_110585366
rs75500100	0	chr6_108474098_110585366
rs1832778	0	chr6_108474098_110585366
rs1832777	0	chr6_108474098_110585366
rs13195500	0	chr6_108474098_110585366
rs76525991	0	chr6_108474098_110585366
rs12191774	0	chr6_108474098_110585366
rs191837171	0	chr6_108474098_110585366
rs61747724	0	chr6_108474098_110585366
rs2066278	0	chr6_108474098_110585366
rs13202939	0	chr6_108474098_110585366
rs4301336	0	chr6_108474098_110585366
rs77831452	0	chr6_108474098_110585366
rs12200757	0	chr6_108474098_110585366
rs117950842	0	chr6_108474098_110585366
rs2140034	0	chr6_108474098_110585366
rs12215954	0	chr6_108474098_110585366
rs6923468	0	chr6_108474098_110585366
rs13220304	0	chr6_108474098_110585366
rs75036844	0	chr6_108474098_110585366
rs11153170	0	chr6_108474098_110585366
rs9480930	0	chr6_108474098_110585366
rs113082485	0	chr6_108474098_110585366
rs11153171	0	chr6_108474098_110585366
rs12529733	0	chr6_108474098_110585366
rs12524502	0	chr6_108474098_110585366
rs17533587	0	chr6_108474098_110585366
rs149135167	0	chr6_108474098_110585366
rs72933289	0	chr6_108474098_110585366
rs12208474	0	chr6_108474098_110585366
rs752727	0	chr6_108474098_110585366
rs12211964	0	chr6_108474098_110585366
rs56211936	0	chr6_108474098_110585366
rs10080925	0	chr6_108474098_110585366
rs12528712	0	chr6_108474098_110585366
rs12528822	0	chr6_108474098_110585366
rs1146240	0	chr6_108474098_110585366
rs117913016	0	chr6_108474098_110585366
rs17599568	0	chr6_108474098_110585366
rs10457191	0	chr6_108474098_110585366
rs17070494	0	chr6_108474098_110585366
rs9487064	0	chr6_108474098_110585366
rs74516763	0	chr6_108474098_110585366
rs2275650	0	chr6_108474098_110585366
rs3818934	0	chr6_108474098_110585366
rs117326804	0	chr6_108474098_110585366
rs9487066	0	chr6_108474098_110585366
rs75340822	0	chr6_108474098_110585366
rs79912267	0	chr6_108474098_110585366
rs76290206	0	chr6_108474098_110585366
rs117544795	0	chr6_108474098_110585366
rs9480933	0	chr6_108474098_110585366
rs9487068	0	chr6_108474098_110585366
rs9480934	0	chr6_108474098_110585366
rs9480935	0	chr6_108474098_110585366
rs13203252	0	chr6_108474098_110585366
rs1885690	0	chr6_108474098_110585366
rs118016453	0	chr6_108474098_110585366
rs34292461	0	chr6_108474098_110585366
rs1040284	0	chr6_108474098_110585366
rs11153174	0	chr6_108474098_110585366
rs28575685	0	chr6_108474098_110585366
rs34202013	0	chr6_108474098_110585366
rs190518015	0	chr6_108474098_110585366
rs11967108	0	chr6_108474098_110585366
rs2884037	0	chr6_108474098_110585366
rs1521907	0	chr6_108474098_110585366
rs10872032	0	chr6_108474098_110585366
rs75963833	0	chr6_108474098_110585366
rs4946967	0	chr6_108474098_110585366
rs4946968	0	chr6_108474098_110585366
rs12206928	0	chr6_108474098_110585366
rs9480936	0	chr6_108474098_110585366
rs9480937	0	chr6_108474098_110585366
rs9487069	0	chr6_108474098_110585366
rs75352535	0	chr6_108474098_110585366
rs67857472	0	chr6_108474098_110585366
rs1590306	0	chr6_108474098_110585366
rs1074766	0	chr6_108474098_110585366
rs1074765	0	chr6_108474098_110585366
rs11757877	0	chr6_108474098_110585366
rs9487070	0	chr6_108474098_110585366
rs11153175	0	chr6_108474098_110585366
rs9487071	0	chr6_108474098_110585366
rs9400279	0	chr6_108474098_110585366
rs9480938	0	chr6_108474098_110585366
rs58644322	0	chr6_108474098_110585366
rs79845581	0	chr6_108474098_110585366
rs140355984	0	chr6_108474098_110585366
rs145572895	0	chr6_108474098_110585366
rs77449642	0	chr6_108474098_110585366
rs4946969	0	chr6_108474098_110585366
rs61233650	0	chr6_108474098_110585366
rs13437492	0	chr6_108474098_110585366
rs2177092	0	chr6_108474098_110585366
rs7372	0	chr6_108474098_110585366
rs8465	0	chr6_108474098_110585366
rs2356818	0	chr6_108474098_110585366
rs974034	0	chr6_108474098_110585366
rs9487074	0	chr6_108474098_110585366
rs117030454	0	chr6_108474098_110585366
rs1322818	0	chr6_108474098_110585366
rs2275649	0	chr6_108474098_110585366
rs3818933	0	chr6_108474098_110585366
rs11153176	0	chr6_108474098_110585366
rs9487076	0	chr6_108474098_110585366
rs12193493	0	chr6_108474098_110585366
rs3799835	0	chr6_108474098_110585366
rs3799836	0	chr6_108474098_110585366
rs11753645	0	chr6_108474098_110585366
rs9487077	0	chr6_108474098_110585366
rs9487078	0	chr6_108474098_110585366
rs3778474	0	chr6_108474098_110585366
rs3778475	0	chr6_108474098_110585366
rs1853330	0	chr6_108474098_110585366
rs34131679	0	chr6_108474098_110585366
rs145666240	0	chr6_108474098_110585366
rs117098291	0	chr6_108474098_110585366
rs9480942	0	chr6_108474098_110585366
rs1407620	0	chr6_108474098_110585366
rs35452836	0	chr6_108474098_110585366
rs2275651	0	chr6_108474098_110585366
rs1358998	0	chr6_108474098_110585366
rs1358997	0	chr6_108474098_110585366
rs3799839	0	chr6_108474098_110585366
rs3799840	0	chr6_108474098_110585366
rs12208785	0	chr6_108474098_110585366
rs77498953	0	chr6_108474098_110585366
rs4313033	0	chr6_108474098_110585366
rs1885691	0	chr6_108474098_110585366
rs2275652	0	chr6_108474098_110585366
rs1322816	0	chr6_108474098_110585366
rs1322815	0	chr6_108474098_110585366
rs3757229	0	chr6_108474098_110585366
rs17070554	0	chr6_108474098_110585366
rs3757230	0	chr6_108474098_110585366
rs3757231	0	chr6_108474098_110585366
rs3757232	0	chr6_108474098_110585366
rs74612831	0	chr6_108474098_110585366
rs2211288	0	chr6_108474098_110585366
rs13212766	0	chr6_108474098_110585366
rs1271145	0	chr6_108474098_110585366
rs4946970	0	chr6_108474098_110585366
rs3757234	0	chr6_108474098_110585366
rs117965739	0	chr6_108474098_110585366
rs1998411	0	chr6_108474098_110585366
rs1998410	0	chr6_108474098_110585366
rs1923725	0	chr6_108474098_110585366
rs13199519	0	chr6_108474098_110585366
rs12524639	0	chr6_108474098_110585366
rs9487082	0	chr6_108474098_110585366
rs78479732	0	chr6_108474098_110585366
rs6939953	0	chr6_108474098_110585366
rs58535912	0	chr6_108474098_110585366
rs3757235	0	chr6_108474098_110585366
rs3757236	0	chr6_108474098_110585366
rs140776093	0	chr6_108474098_110585366
rs746794	0	chr6_108474098_110585366
rs73762717	0	chr6_108474098_110585366
rs736830	0	chr6_108474098_110585366
rs75105987	0	chr6_108474098_110585366
rs75527655	0	chr6_108474098_110585366
rs148526824	0	chr6_108474098_110585366
rs730089	0	chr6_108474098_110585366
rs77031799	0	chr6_108474098_110585366
rs9487083	0	chr6_108474098_110585366
rs6904271	0	chr6_108474098_110585366
rs12524273	0	chr6_108474098_110585366
rs9487084	0	chr6_108474098_110585366
rs9487085	0	chr6_108474098_110585366
rs77594800	0	chr6_108474098_110585366
rs77484127	0	chr6_108474098_110585366
rs9480947	0	chr6_108474098_110585366
rs6922897	0	chr6_108474098_110585366
rs116647873	0	chr6_108474098_110585366
rs6929023	0	chr6_108474098_110585366
rs6929208	0	chr6_108474098_110585366
rs4946971	0	chr6_108474098_110585366
rs4946972	0	chr6_108474098_110585366
rs9487087	0	chr6_108474098_110585366
rs138832079	0	chr6_108474098_110585366
rs6937096	0	chr6_108474098_110585366
rs147007870	0	chr6_108474098_110585366
rs6914216	0	chr6_108474098_110585366
rs6920372	0	chr6_108474098_110585366
rs6920962	0	chr6_108474098_110585366
rs9320286	0	chr6_108474098_110585366
rs13192476	0	chr6_108474098_110585366
rs79097132	0	chr6_108474098_110585366
rs117307563	0	chr6_108474098_110585366
rs7754650	0	chr6_108474098_110585366
rs57919077	0	chr6_108474098_110585366
rs112602224	0	chr6_108474098_110585366
rs7773095	0	chr6_108474098_110585366
rs12207503	0	chr6_108474098_110585366
rs74766994	0	chr6_108474098_110585366
rs116978190	0	chr6_108474098_110585366
rs9480948	0	chr6_108474098_110585366
rs9480949	0	chr6_108474098_110585366
rs7751929	0	chr6_108474098_110585366
rs4428538	0	chr6_108474098_110585366
rs4636056	0	chr6_108474098_110585366
rs36099706	0	chr6_108474098_110585366
rs12197114	0	chr6_108474098_110585366
rs13195517	0	chr6_108474098_110585366
rs35056702	0	chr6_108474098_110585366
rs112225966	0	chr6_108474098_110585366
rs36035949	0	chr6_108474098_110585366
rs6937229	0	chr6_108474098_110585366
rs11153177	0	chr6_108474098_110585366
rs9480951	0	chr6_108474098_110585366
rs10080429	0	chr6_108474098_110585366
rs12528566	0	chr6_108474098_110585366
rs17070580	0	chr6_108474098_110585366
rs9480953	0	chr6_108474098_110585366
rs17534632	0	chr6_108474098_110585366
rs144188039	0	chr6_108474098_110585366
rs59597139	0	chr6_108474098_110585366
rs61076041	0	chr6_108474098_110585366
rs9487094	0	chr6_108474098_110585366
rs9885646	0	chr6_108474098_110585366
rs9487095	0	chr6_108474098_110585366
rs9487097	0	chr6_108474098_110585366
rs9487098	0	chr6_108474098_110585366
rs9386805	0	chr6_108474098_110585366
rs11153180	0	chr6_108474098_110585366
rs9480954	0	chr6_108474098_110585366
rs9480955	0	chr6_108474098_110585366
rs9320287	0	chr6_108474098_110585366
rs9487099	0	chr6_108474098_110585366
rs7768973	0	chr6_108474098_110585366
rs9480956	0	chr6_108474098_110585366
rs17070590	0	chr6_108474098_110585366
rs10782161	0	chr6_108474098_110585366
rs10872033	0	chr6_108474098_110585366
rs12200586	0	chr6_108474098_110585366
rs12214147	0	chr6_108474098_110585366
rs12200776	0	chr6_108474098_110585366
rs17070591	0	chr6_108474098_110585366
rs12204742	0	chr6_108474098_110585366
rs61318425	0	chr6_108474098_110585366
rs7751582	0	chr6_108474098_110585366
rs12213697	0	chr6_108474098_110585366
rs117202316	0	chr6_108474098_110585366
rs11153181	0	chr6_108474098_110585366
rs9487100	0	chr6_108474098_110585366
rs9487103	0	chr6_108474098_110585366
rs9480957	0	chr6_108474098_110585366
rs151316962	0	chr6_108474098_110585366
rs9398200	0	chr6_108474098_110585366
rs75127203	0	chr6_108474098_110585366
rs80261485	0	chr6_108474098_110585366
rs9480958	0	chr6_108474098_110585366
rs9487106	0	chr6_108474098_110585366
rs117618234	0	chr6_108474098_110585366
rs74939699	0	chr6_108474098_110585366
rs140224320	0	chr6_108474098_110585366
rs6907769	0	chr6_108474098_110585366
rs9487109	0	chr6_108474098_110585366
rs12213313	0	chr6_108474098_110585366
rs34320275	0	chr6_108474098_110585366
rs3757237	0	chr6_108474098_110585366
rs140766766	0	chr6_108474098_110585366
rs3757238	0	chr6_108474098_110585366
rs3757239	0	chr6_108474098_110585366
rs59906308	0	chr6_108474098_110585366
rs12190158	0	chr6_108474098_110585366
rs72937214	0	chr6_108474098_110585366
rs4945831	0	chr6_108474098_110585366
rs140277965	0	chr6_108474098_110585366
rs150353891	0	chr6_108474098_110585366
rs1048203	0	chr6_108474098_110585366
rs1048197	0	chr6_108474098_110585366
rs749621	0	chr6_108474098_110585366
rs35969918	0	chr6_108474098_110585366
rs1476386	0	chr6_108474098_110585366
rs1476387	0	chr6_108474098_110585366
rs2146411	0	chr6_108474098_110585366
rs2236582	0	chr6_108474098_110585366
rs41288550	0	chr6_108474098_110585366
rs75070108	0	chr6_108474098_110585366
rs9480959	0	chr6_108474098_110585366
rs41288556	0	chr6_108474098_110585366
rs9320288	0	chr6_108474098_110585366
rs59056467	0	chr6_108474098_110585366
rs910730	0	chr6_108474098_110585366
rs41288560	0	chr6_108474098_110585366
rs4946975	0	chr6_108474098_110585366
rs752260	0	chr6_108474098_110585366
rs752261	0	chr6_108474098_110585366
rs752262	0	chr6_108474098_110585366
rs947216	0	chr6_108474098_110585366
rs61731700	0	chr6_108474098_110585366
rs9374089	0	chr6_108474098_110585366
rs148589234	0	chr6_108474098_110585366
rs7769789	0	chr6_108474098_110585366
rs72937217	0	chr6_108474098_110585366
rs4946976	0	chr6_108474098_110585366
rs41288562	0	chr6_108474098_110585366
rs1546980	0	chr6_108474098_110585366
rs112593035	0	chr6_108474098_110585366
rs4946977	0	chr6_108474098_110585366
rs2277113	0	chr6_108474098_110585366
rs1322814	0	chr6_108474098_110585366
rs3778477	0	chr6_108474098_110585366
rs149955686	0	chr6_108474098_110585366
rs191783678	0	chr6_108474098_110585366
rs141198889	0	chr6_108474098_110585366
rs71558370	0	chr6_108474098_110585366
rs117663805	0	chr6_108474098_110585366
rs138850563	0	chr6_108474098_110585366
rs183999492	0	chr6_108474098_110585366
rs77974448	0	chr6_108474098_110585366
rs115099294	0	chr6_108474098_110585366
rs12524916	0	chr6_108474098_110585366
rs12208204	0	chr6_108474098_110585366
rs9480962	0	chr6_108474098_110585366
rs148449129	0	chr6_108474098_110585366
rs115222437	0	chr6_108474098_110585366
rs1046943	0	chr6_108474098_110585366
rs6939548	0	chr6_108474098_110585366
rs9487119	0	chr6_108474098_110585366
rs1570391	0	chr6_108474098_110585366
rs41288566	0	chr6_108474098_110585366
rs12209691	0	chr6_108474098_110585366
rs3734652	0	chr6_108474098_110585366
rs2232450	0	chr6_108474098_110585366
rs73520933	0	chr6_108474098_110585366
rs141797606	0	chr6_108474098_110585366
rs2232446	0	chr6_108474098_110585366
rs2273896	0	chr6_108474098_110585366
rs3823233	0	chr6_108474098_110585366
rs3807005	0	chr6_108474098_110585366
rs3778478	0	chr6_108474098_110585366
rs9791241	0	chr6_108474098_110585366
rs17070632	0	chr6_108474098_110585366
rs3799842	0	chr6_108474098_110585366
rs6568576	0	chr6_108474098_110585366
rs12203098	0	chr6_108474098_110585366
rs9386807	0	chr6_108474098_110585366
rs58630019	0	chr6_108474098_110585366
rs181147301	0	chr6_108474098_110585366
rs147721331	0	chr6_108474098_110585366
rs2236084	0	chr6_108474098_110585366
rs117524799	0	chr6_108474098_110585366
rs117893130	0	chr6_108474098_110585366
rs2232441	0	chr6_108474098_110585366
rs35146243	0	chr6_108474098_110585366
rs6905490	0	chr6_108474098_110585366
rs9487124	0	chr6_108474098_110585366
rs9480965	0	chr6_108474098_110585366
rs28635303	0	chr6_108474098_110585366
rs111371383	0	chr6_108474098_110585366
rs6911838	0	chr6_108474098_110585366
rs12190920	0	chr6_108474098_110585366
rs34533653	0	chr6_108474098_110585366
rs12190996	0	chr6_108474098_110585366
rs9487125	0	chr6_108474098_110585366
rs74722211	0	chr6_108474098_110585366
rs12192847	0	chr6_108474098_110585366
rs3778479	0	chr6_108474098_110585366
rs2227263	0	chr6_108474098_110585366
rs68042406	0	chr6_108474098_110585366
rs13437139	0	chr6_108474098_110585366
rs4946979	0	chr6_108474098_110585366
rs12207716	0	chr6_108474098_110585366
rs10872034	0	chr6_108474098_110585366
rs4296926	0	chr6_108474098_110585366
rs6941037	0	chr6_108474098_110585366
rs9400284	0	chr6_108474098_110585366
rs9400285	0	chr6_108474098_110585366
rs139694522	0	chr6_108474098_110585366
rs7771729	0	chr6_108474098_110585366
rs9400286	0	chr6_108474098_110585366
rs78281523	0	chr6_108474098_110585366
rs76506647	0	chr6_108474098_110585366
rs75706156	0	chr6_108474098_110585366
rs76777696	0	chr6_108474098_110585366
rs1998811	0	chr6_108474098_110585366
rs6920712	0	chr6_108474098_110585366
rs6926096	0	chr6_108474098_110585366
rs6906216	0	chr6_108474098_110585366
rs9400287	0	chr6_108474098_110585366
rs12192070	0	chr6_108474098_110585366
rs116873063	0	chr6_108474098_110585366
rs17602109	0	chr6_108474098_110585366
rs1054607	0	chr6_108474098_110585366
rs41288568	0	chr6_108474098_110585366
rs7755941	0	chr6_108474098_110585366
rs7773950	0	chr6_108474098_110585366
rs12195904	0	chr6_108474098_110585366
rs1406899	0	chr6_108474098_110585366
rs59579490	0	chr6_108474098_110585366
rs11153183	0	chr6_108474098_110585366
rs11754455	0	chr6_108474098_110585366
rs2024849	0	chr6_108474098_110585366
rs2024850	0	chr6_108474098_110585366
rs2024851	0	chr6_108474098_110585366
rs2024852	0	chr6_108474098_110585366
rs2024853	0	chr6_108474098_110585366
rs77521657	0	chr6_108474098_110585366
rs13203587	0	chr6_108474098_110585366
rs145655884	0	chr6_108474098_110585366
rs80001896	0	chr6_108474098_110585366
rs12197180	0	chr6_108474098_110585366
rs12212476	0	chr6_108474098_110585366
rs12198938	0	chr6_108474098_110585366
rs12192774	0	chr6_108474098_110585366
rs12199154	0	chr6_108474098_110585366
rs1406898	0	chr6_108474098_110585366
rs13220915	0	chr6_108474098_110585366
rs116273384	0	chr6_108474098_110585366
rs9487130	0	chr6_108474098_110585366
rs9487131	0	chr6_108474098_110585366
rs146543364	0	chr6_108474098_110585366
rs1853030	0	chr6_108474098_110585366
rs78178338	0	chr6_108474098_110585366
rs9487132	0	chr6_108474098_110585366
rs2277114	0	chr6_108474098_110585366
rs146913582	0	chr6_108474098_110585366
rs10457192	0	chr6_108474098_110585366
rs10457193	0	chr6_108474098_110585366
rs10457194	0	chr6_108474098_110585366
rs17070656	0	chr6_108474098_110585366
rs111327645	0	chr6_108474098_110585366
rs60640103	0	chr6_108474098_110585366
rs6911851	0	chr6_108474098_110585366
rs6912368	0	chr6_108474098_110585366
rs41288570	0	chr6_108474098_110585366
rs12194431	0	chr6_108474098_110585366
rs6568578	0	chr6_108474098_110585366
rs62436111	0	chr6_108474098_110585366
rs9766863	0	chr6_108474098_110585366
rs17070657	0	chr6_108474098_110585366
rs9386809	0	chr6_108474098_110585366
rs9320289	0	chr6_108474098_110585366
rs6915268	0	chr6_108474098_110585366
rs117309199	0	chr6_108474098_110585366
rs6568579	0	chr6_108474098_110585366
rs2884063	0	chr6_108474098_110585366
rs60108304	0	chr6_108474098_110585366
rs17070666	0	chr6_108474098_110585366
rs10872035	0	chr6_108474098_110585366
rs7773915	0	chr6_108474098_110585366
rs9400288	0	chr6_108474098_110585366
rs17608956	0	chr6_108474098_110585366
rs9320290	0	chr6_108474098_110585366
rs1321206	0	chr6_108474098_110585366
rs9480969	0	chr6_108474098_110585366
rs76572800	0	chr6_108474098_110585366
rs17070673	0	chr6_108474098_110585366
rs9386810	0	chr6_108474098_110585366
rs1476388	0	chr6_108474098_110585366
rs1590186	0	chr6_108474098_110585366
rs1590187	0	chr6_108474098_110585366
rs10872036	0	chr6_108474098_110585366
rs9320292	0	chr6_108474098_110585366
rs9386811	0	chr6_108474098_110585366
rs115790163	0	chr6_108474098_110585366
rs1321208	0	chr6_108474098_110585366
rs1358759	0	chr6_108474098_110585366
rs1925921	0	chr6_108474098_110585366
rs10872037	0	chr6_108474098_110585366
rs10872038	0	chr6_108474098_110585366
rs9487135	0	chr6_108474098_110585366
rs9480971	0	chr6_108474098_110585366
rs4946982	0	chr6_108474098_110585366
rs9400289	0	chr6_108474098_110585366
rs117406559	0	chr6_108474098_110585366
rs34928881	0	chr6_108474098_110585366
rs9374092	0	chr6_108474098_110585366
rs77719008	0	chr6_108474098_110585366
rs6568580	0	chr6_108474098_110585366
rs117403840	0	chr6_108474098_110585366
rs1985123	0	chr6_108474098_110585366
rs117960059	0	chr6_108474098_110585366
rs114785270	0	chr6_108474098_110585366
rs4946983	0	chr6_108474098_110585366
rs77051723	0	chr6_108474098_110585366
rs749517	0	chr6_108474098_110585366
rs942924	0	chr6_108474098_110585366
rs1998812	0	chr6_108474098_110585366
rs942923	0	chr6_108474098_110585366
rs10782163	0	chr6_108474098_110585366
rs72939275	0	chr6_108474098_110585366
rs17070692	0	chr6_108474098_110585366
rs6916239	0	chr6_108474098_110585366
rs10457195	0	chr6_108474098_110585366
rs62436119	0	chr6_108474098_110585366
rs7775420	0	chr6_108474098_110585366
rs9384710	0	chr6_108474098_110585366
rs62436120	0	chr6_108474098_110585366
rs9374093	0	chr6_108474098_110585366
rs7450225	0	chr6_108474098_110585366
rs143316869	0	chr6_108474098_110585366
rs138813804	0	chr6_108474098_110585366
rs144710457	0	chr6_108474098_110585366
rs148570357	0	chr6_108474098_110585366
rs141943576	0	chr6_108474098_110585366
rs544386926	0	chr6_108474098_110585366
rs78123736	0	chr6_108474098_110585366
rs187915107	0	chr6_108474098_110585366
rs199742347	0	chr6_108474098_110585366
rs4946984	0	chr6_108474098_110585366
rs149957055	0	chr6_108474098_110585366
rs9384711	0	chr6_108474098_110585366
rs11153186	0	chr6_108474098_110585366
rs138887049	0	chr6_108474098_110585366
rs143239387	0	chr6_108474098_110585366
rs148317318	0	chr6_108474098_110585366
rs140618501	0	chr6_108474098_110585366
rs9398204	0	chr6_108474098_110585366
rs138397233	0	chr6_108474098_110585366
rs6920292	0	chr6_108474098_110585366
rs13201947	0	chr6_108474098_110585366
rs13201951	0	chr6_108474098_110585366
rs9487138	0	chr6_108474098_110585366
rs9487139	0	chr6_108474098_110585366
rs9374094	0	chr6_108474098_110585366
rs9320293	0	chr6_108474098_110585366
rs9320294	0	chr6_108474098_110585366
rs9320295	0	chr6_108474098_110585366
rs9320296	0	chr6_108474098_110585366
rs7766766	0	chr6_108474098_110585366
rs10080533	0	chr6_108474098_110585366
rs9386812	0	chr6_108474098_110585366
rs9400291	0	chr6_108474098_110585366
rs17070701	0	chr6_108474098_110585366
rs2064820	0	chr6_108474098_110585366
rs9487141	0	chr6_108474098_110585366
rs9480972	0	chr6_108474098_110585366
rs139561360	0	chr6_108474098_110585366
rs9398205	0	chr6_108474098_110585366
rs2357123	0	chr6_108474098_110585366
rs2064821	0	chr6_108474098_110585366
rs2064822	0	chr6_108474098_110585366
rs117710639	0	chr6_108474098_110585366
rs17609484	0	chr6_108474098_110585366
rs112987158	0	chr6_108474098_110585366
rs12194061	0	chr6_108474098_110585366
rs9374095	0	chr6_108474098_110585366
rs9487143	0	chr6_108474098_110585366
rs17070705	0	chr6_108474098_110585366
rs9480973	0	chr6_108474098_110585366
rs9480974	0	chr6_108474098_110585366
rs116181618	0	chr6_108474098_110585366
rs57996937	0	chr6_108474098_110585366
rs75416030	0	chr6_108474098_110585366
rs9374096	0	chr6_108474098_110585366
rs11968891	0	chr6_108474098_110585366
rs9374097	0	chr6_108474098_110585366
rs9386813	0	chr6_108474098_110585366
rs11966009	0	chr6_108474098_110585366
rs9400292	0	chr6_108474098_110585366
rs9400293	0	chr6_108474098_110585366
rs9400294	0	chr6_108474098_110585366
rs9384712	0	chr6_108474098_110585366
rs2357124	0	chr6_108474098_110585366
rs146913593	0	chr6_108474098_110585366
rs117204953	0	chr6_108474098_110585366
rs9400295	0	chr6_108474098_110585366
rs115903483	0	chr6_108474098_110585366
rs6938741	0	chr6_108474098_110585366
rs146045026	0	chr6_108474098_110585366
rs4946985	0	chr6_108474098_110585366
rs9480976	0	chr6_108474098_110585366
rs114311288	0	chr6_108474098_110585366
rs144920997	0	chr6_108474098_110585366
rs10434873	0	chr6_108474098_110585366
rs9487148	0	chr6_108474098_110585366
rs10872041	0	chr6_108474098_110585366
rs35721210	0	chr6_108474098_110585366
rs117171356	0	chr6_108474098_110585366
rs79454665	0	chr6_108474098_110585366
rs4946986	0	chr6_108474098_110585366
rs9374098	0	chr6_108474098_110585366
rs9374099	0	chr6_108474098_110585366
rs9386814	0	chr6_108474098_110585366
rs145340136	0	chr6_108474098_110585366
rs6925886	0	chr6_108474098_110585366
rs9400298	0	chr6_108474098_110585366
rs1303981	0	chr6_108474098_110585366
rs9384713	0	chr6_108474098_110585366
rs11153188	0	chr6_108474098_110585366
rs117283053	0	chr6_108474098_110585366
rs4946987	0	chr6_108474098_110585366
rs9386815	0	chr6_108474098_110585366
rs58273806	0	chr6_108474098_110585366
rs6938499	0	chr6_108474098_110585366
rs6917999	0	chr6_108474098_110585366
rs6910388	0	chr6_108474098_110585366
rs139054435	0	chr6_108474098_110585366
rs11505167	0	chr6_108474098_110585366
rs7768577	0	chr6_108474098_110585366
rs9384715	0	chr6_108474098_110585366
rs9400299	0	chr6_108474098_110585366
rs6568582	0	chr6_108474098_110585366
rs9386816	0	chr6_108474098_110585366
rs6917713	0	chr6_108474098_110585366
rs9374102	0	chr6_108474098_110585366
rs9374103	0	chr6_108474098_110585366
rs9400300	0	chr6_108474098_110585366
rs9487152	0	chr6_108474098_110585366
rs9487153	0	chr6_108474098_110585366
rs12216333	0	chr6_108474098_110585366
rs77047606	0	chr6_108474098_110585366
rs12191099	0	chr6_108474098_110585366
rs6929823	0	chr6_108474098_110585366
rs10499052	0	chr6_108474098_110585366
rs11752791	0	chr6_108474098_110585366
rs7757895	0	chr6_108474098_110585366
rs10872047	0	chr6_108474098_110585366
rs11966130	0	chr6_108474098_110585366
rs533565459	0	chr6_108474098_110585366
rs1570011	0	chr6_108474098_110585366
rs9374104	0	chr6_108474098_110585366
rs9320299	0	chr6_108474098_110585366
rs9320300	0	chr6_108474098_110585366
rs138981689	0	chr6_108474098_110585366
rs142224452	0	chr6_108474098_110585366
rs4435980	0	chr6_108474098_110585366
rs4607459	0	chr6_108474098_110585366
rs4521622	0	chr6_108474098_110585366
rs76064292	0	chr6_108474098_110585366
rs77442515	0	chr6_108474098_110585366
rs4945833	0	chr6_108474098_110585366
rs142185539	0	chr6_108474098_110585366
rs138329078	0	chr6_108474098_110585366
rs13191066	0	chr6_108474098_110585366
rs9487156	0	chr6_108474098_110585366
rs17070733	0	chr6_108474098_110585366
rs1570012	0	chr6_108474098_110585366
rs9374105	0	chr6_108474098_110585366
rs4490694	0	chr6_108474098_110585366
rs9398206	0	chr6_108474098_110585366
rs9374106	0	chr6_108474098_110585366
rs9320301	0	chr6_108474098_110585366
rs4946989	0	chr6_108474098_110585366
rs4946990	0	chr6_108474098_110585366
rs76213169	0	chr6_108474098_110585366
rs12175588	0	chr6_108474098_110585366
rs10457201	0	chr6_108474098_110585366
rs9386817	0	chr6_108474098_110585366
rs9372216	0	chr6_108474098_110585366
rs9384716	0	chr6_108474098_110585366
rs11153194	0	chr6_108474098_110585366
rs4429979	0	chr6_108474098_110585366
rs12214639	0	chr6_108474098_110585366
rs11153195	0	chr6_108474098_110585366
rs142688958	0	chr6_108474098_110585366
rs2357125	0	chr6_108474098_110585366
rs116551493	0	chr6_108474098_110585366
rs113371809	0	chr6_108474098_110585366
rs79466979	0	chr6_108474098_110585366
rs2357127	0	chr6_108474098_110585366
rs1998813	0	chr6_108474098_110585366
rs9320303	0	chr6_108474098_110585366
rs1474959	0	chr6_108474098_110585366
rs9386818	0	chr6_108474098_110585366
rs6932058	0	chr6_108474098_110585366
rs6931630	0	chr6_108474098_110585366
rs6932271	0	chr6_108474098_110585366
rs2208209	0	chr6_108474098_110585366
rs2208210	0	chr6_108474098_110585366
rs9320304	0	chr6_108474098_110585366
rs9480980	0	chr6_108474098_110585366
rs12208933	0	chr6_108474098_110585366
rs9384717	0	chr6_108474098_110585366
rs79374028	0	chr6_108474098_110585366
rs1967725	0	chr6_108474098_110585366
rs78695888	0	chr6_108474098_110585366
rs17070737	0	chr6_108474098_110585366
rs9386819	0	chr6_108474098_110585366
rs17070740	0	chr6_108474098_110585366
rs11754340	0	chr6_108474098_110585366
rs17070743	0	chr6_108474098_110585366
rs56021725	0	chr6_108474098_110585366
rs55716480	0	chr6_108474098_110585366
rs76223311	0	chr6_108474098_110585366
rs148007941	0	chr6_108474098_110585366
rs11755641	0	chr6_108474098_110585366
rs9320305	0	chr6_108474098_110585366
rs114348138	0	chr6_108474098_110585366
rs115392394	0	chr6_108474098_110585366
rs9386820	0	chr6_108474098_110585366
rs9400301	0	chr6_108474098_110585366
rs13199135	0	chr6_108474098_110585366
rs2357128	0	chr6_108474098_110585366
rs12193719	0	chr6_108474098_110585366
rs76417631	0	chr6_108474098_110585366
rs1115977	0	chr6_108474098_110585366
rs1115978	0	chr6_108474098_110585366
rs9487160	0	chr6_108474098_110585366
rs7749386	0	chr6_108474098_110585366
rs11153196	0	chr6_108474098_110585366
rs6568583	0	chr6_108474098_110585366
rs7754118	0	chr6_108474098_110585366
rs7754606	0	chr6_108474098_110585366
rs75398999	0	chr6_108474098_110585366
rs9374108	0	chr6_108474098_110585366
rs9487161	0	chr6_108474098_110585366
rs79039391	0	chr6_108474098_110585366
rs1960325	0	chr6_108474098_110585366
rs141787950	0	chr6_108474098_110585366
rs2148089	0	chr6_108474098_110585366
rs4945834	0	chr6_108474098_110585366
rs75106685	0	chr6_108474098_110585366
rs140043017	0	chr6_108474098_110585366
rs145556740	0	chr6_108474098_110585366
rs9400302	0	chr6_108474098_110585366
rs4591898	0	chr6_108474098_110585366
rs7775414	0	chr6_108474098_110585366
rs149530825	0	chr6_108474098_110585366
rs143211844	0	chr6_108474098_110585366
rs2357129	0	chr6_108474098_110585366
rs11153197	0	chr6_108474098_110585366
rs6927075	0	chr6_108474098_110585366
rs61671496	0	chr6_108474098_110585366
rs9487164	0	chr6_108474098_110585366
rs12205941	0	chr6_108474098_110585366
rs9400304	0	chr6_108474098_110585366
rs12200787	0	chr6_108474098_110585366
rs9487166	0	chr6_108474098_110585366
rs13215994	0	chr6_108474098_110585366
rs12208018	0	chr6_108474098_110585366
rs9480982	0	chr6_108474098_110585366
rs12209401	0	chr6_108474098_110585366
rs144310092	0	chr6_108474098_110585366
rs144030755	0	chr6_108474098_110585366
rs377403400	0	chr6_108474098_110585366
rs148348461	0	chr6_108474098_110585366
rs9400305	0	chr6_108474098_110585366
rs199556160	0	chr6_108474098_110585366
rs4945835	0	chr6_108474098_110585366
rs4946991	0	chr6_108474098_110585366
rs144545417	0	chr6_108474098_110585366
rs7454678	0	chr6_108474098_110585366
rs7454802	0	chr6_108474098_110585366
rs7454858	0	chr6_108474098_110585366
rs141420066	0	chr6_108474098_110585366
rs149396080	0	chr6_108474098_110585366
rs12203481	0	chr6_108474098_110585366
rs138438235	0	chr6_108474098_110585366
rs143057986	0	chr6_108474098_110585366
rs146166167	0	chr6_108474098_110585366
rs150529304	0	chr6_108474098_110585366
rs12205485	0	chr6_108474098_110585366
rs9487168	0	chr6_108474098_110585366
rs9487169	0	chr6_108474098_110585366
rs147643799	0	chr6_108474098_110585366
rs142316990	0	chr6_108474098_110585366
rs28823411	0	chr6_108474098_110585366
rs145139226	0	chr6_108474098_110585366
rs117483718	0	chr6_108474098_110585366
rs7757153	0	chr6_108474098_110585366
rs2093097	0	chr6_108474098_110585366
rs141200987	0	chr6_108474098_110585366
rs1969710	0	chr6_108474098_110585366
rs1969711	0	chr6_108474098_110585366
rs117377901	0	chr6_108474098_110585366
rs59203807	0	chr6_108474098_110585366
rs9386822	0	chr6_108474098_110585366
rs9398210	0	chr6_108474098_110585366
rs7453835	0	chr6_108474098_110585366
rs12524352	0	chr6_108474098_110585366
rs59626863	0	chr6_108474098_110585366
rs4946992	0	chr6_108474098_110585366
rs9386823	0	chr6_108474098_110585366
rs9386824	0	chr6_108474098_110585366
rs75642496	0	chr6_108474098_110585366
rs117276793	0	chr6_108474098_110585366
rs4523125	0	chr6_108474098_110585366
rs13205254	0	chr6_108474098_110585366
rs12528781	0	chr6_108474098_110585366
rs80064564	0	chr6_108474098_110585366
rs56107923	0	chr6_108474098_110585366
rs9386825	0	chr6_108474098_110585366
rs117657261	0	chr6_108474098_110585366
rs76994278	0	chr6_108474098_110585366
rs1321327	0	chr6_108474098_110585366
rs117169550	0	chr6_108474098_110585366
rs75714660	0	chr6_108474098_110585366
rs55895756	0	chr6_108474098_110585366
rs75733561	0	chr6_108474098_110585366
rs6925005	0	chr6_108474098_110585366
rs9487170	0	chr6_108474098_110585366
rs6932774	0	chr6_108474098_110585366
rs9487171	0	chr6_108474098_110585366
rs118143166	0	chr6_108474098_110585366
rs1406955	0	chr6_108474098_110585366
rs79719650	0	chr6_108474098_110585366
rs13204787	0	chr6_108474098_110585366
rs78955211	0	chr6_108474098_110585366
rs7381652	0	chr6_108474098_110585366
rs1980591	0	chr6_108474098_110585366
rs4946993	0	chr6_108474098_110585366
rs9986507	0	chr6_108474098_110585366
rs77288306	0	chr6_108474098_110585366
rs12211805	0	chr6_108474098_110585366
rs12191353	0	chr6_108474098_110585366
rs12204769	0	chr6_108474098_110585366
rs12527577	0	chr6_108474098_110585366
rs370585463	0	chr6_108474098_110585366
rs12206993	0	chr6_108474098_110585366
rs9400307	0	chr6_108474098_110585366
rs117856737	0	chr6_108474098_110585366
rs9374110	0	chr6_108474098_110585366
rs6922784	0	chr6_108474098_110585366
rs1570013	0	chr6_108474098_110585366
rs1923057	0	chr6_108474098_110585366
rs9487172	0	chr6_108474098_110585366
rs9372220	0	chr6_108474098_110585366
rs77473837	0	chr6_108474098_110585366
rs12529505	0	chr6_108474098_110585366
rs9386826	0	chr6_108474098_110585366
rs79169320	0	chr6_108474098_110585366
rs78368784	0	chr6_108474098_110585366
rs1575108	0	chr6_108474098_110585366
rs1575109	0	chr6_108474098_110585366
rs9384719	0	chr6_108474098_110585366
rs6568586	0	chr6_108474098_110585366
rs79943725	0	chr6_108474098_110585366
rs9372221	0	chr6_108474098_110585366
rs9487175	0	chr6_108474098_110585366
rs6568587	0	chr6_108474098_110585366
rs9480983	0	chr6_108474098_110585366
rs56889910	0	chr6_108474098_110585366
rs11758651	0	chr6_108474098_110585366
rs140873680	0	chr6_108474098_110585366
rs9487176	0	chr6_108474098_110585366
rs9372222	0	chr6_108474098_110585366
rs9480984	0	chr6_108474098_110585366
rs6921303	0	chr6_108474098_110585366
rs11153200	0	chr6_108474098_110585366
rs12215867	0	chr6_108474098_110585366
rs57181024	0	chr6_108474098_110585366
rs79061472	0	chr6_108474098_110585366
rs1406957	0	chr6_108474098_110585366
rs9374111	0	chr6_108474098_110585366
rs11153201	0	chr6_108474098_110585366
rs9386828	0	chr6_108474098_110585366
rs74342038	0	chr6_108474098_110585366
rs12192776	0	chr6_108474098_110585366
rs2145145	0	chr6_108474098_110585366
rs78941670	0	chr6_108474098_110585366
rs61374793	0	chr6_108474098_110585366
rs13201430	0	chr6_108474098_110585366
rs7761008	0	chr6_108474098_110585366
rs116927370	0	chr6_108474098_110585366
rs17070774	0	chr6_108474098_110585366
rs729888	0	chr6_108474098_110585366
rs9374112	0	chr6_108474098_110585366
rs9398212	0	chr6_108474098_110585366
rs9487178	0	chr6_108474098_110585366
rs9480985	0	chr6_108474098_110585366
rs9386829	0	chr6_108474098_110585366
rs146343512	0	chr6_108474098_110585366
rs139067957	0	chr6_108474098_110585366
rs9487179	0	chr6_108474098_110585366
rs147494687	0	chr6_108474098_110585366
rs12200925	0	chr6_108474098_110585366
rs141945221	0	chr6_108474098_110585366
rs61522207	0	chr6_108474098_110585366
rs12194157	0	chr6_108474098_110585366
rs4946995	0	chr6_108474098_110585366
rs4946996	0	chr6_108474098_110585366
rs4946997	0	chr6_108474098_110585366
rs4946998	0	chr6_108474098_110585366
rs374314795	0	chr6_108474098_110585366
rs9487180	0	chr6_108474098_110585366
rs10872051	0	chr6_108474098_110585366
rs117576820	0	chr6_108474098_110585366
rs7744981	0	chr6_108474098_110585366
rs7765265	0	chr6_108474098_110585366
rs7745469	0	chr6_108474098_110585366
rs12197950	0	chr6_108474098_110585366
rs7749910	0	chr6_108474098_110585366
rs10872052	0	chr6_108474098_110585366
rs7356790	0	chr6_108474098_110585366
rs78925794	0	chr6_108474098_110585366
rs9400310	0	chr6_108474098_110585366
rs13191995	0	chr6_108474098_110585366
rs4946999	0	chr6_108474098_110585366
rs113514802	0	chr6_108474098_110585366
rs2884101	0	chr6_108474098_110585366
rs2357130	0	chr6_108474098_110585366
rs12205140	0	chr6_108474098_110585366
rs13195462	0	chr6_108474098_110585366
rs7767525	0	chr6_108474098_110585366
rs4454170	0	chr6_108474098_110585366
rs4454171	0	chr6_108474098_110585366
rs141678576	0	chr6_108474098_110585366
rs7772625	0	chr6_108474098_110585366
rs9487181	0	chr6_108474098_110585366
rs9480986	0	chr6_108474098_110585366
rs9480987	0	chr6_108474098_110585366
rs139748445	0	chr6_108474098_110585366
rs36131450	0	chr6_108474098_110585366
rs191052963	0	chr6_108474098_110585366
rs9487182	0	chr6_108474098_110585366
rs11153206	0	chr6_108474098_110585366
rs11153207	0	chr6_108474098_110585366
rs7740192	0	chr6_108474098_110585366
rs4947002	0	chr6_108474098_110585366
rs7745406	0	chr6_108474098_110585366
rs7745715	0	chr6_108474098_110585366
rs7765908	0	chr6_108474098_110585366
rs142237056	0	chr6_108474098_110585366
rs74946588	0	chr6_108474098_110585366
rs4273727	0	chr6_108474098_110585366
rs201772342	0	chr6_108474098_110585366
rs200141168	0	chr6_108474098_110585366
rs201090849	0	chr6_108474098_110585366
rs7453405	0	chr6_108474098_110585366
rs149776144	0	chr6_108474098_110585366
rs12211987	0	chr6_108474098_110585366
rs115834196	0	chr6_108474098_110585366
rs12663674	0	chr6_108474098_110585366
rs9386833	0	chr6_108474098_110585366
rs9487183	0	chr6_108474098_110585366
rs13199088	0	chr6_108474098_110585366
rs138683124	0	chr6_108474098_110585366
rs13199109	0	chr6_108474098_110585366
rs7753555	0	chr6_108474098_110585366
rs71541003	0	chr6_108474098_110585366
rs11968485	0	chr6_108474098_110585366
rs62435962	0	chr6_108474098_110585366
rs9986423	0	chr6_108474098_110585366
rs9968792	0	chr6_108474098_110585366
rs7744378	0	chr6_108474098_110585366
rs7450970	0	chr6_108474098_110585366
rs77511099	0	chr6_108474098_110585366
rs3899233	0	chr6_108474098_110585366
rs971432	0	chr6_108474098_110585366
rs971433	0	chr6_108474098_110585366
rs17070803	0	chr6_108474098_110585366
rs75907943	0	chr6_108474098_110585366
rs9400312	0	chr6_108474098_110585366
rs9400313	0	chr6_108474098_110585366
rs7764783	0	chr6_108474098_110585366
rs117511288	0	chr6_108474098_110585366
rs4947003	0	chr6_108474098_110585366
rs4947004	0	chr6_108474098_110585366
rs1321329	0	chr6_108474098_110585366
rs4947005	0	chr6_108474098_110585366
rs4947006	0	chr6_108474098_110585366
rs9480990	0	chr6_108474098_110585366
rs113080574	0	chr6_108474098_110585366
rs2016207	0	chr6_108474098_110585366
rs731879	0	chr6_108474098_110585366
rs2076929	0	chr6_108474098_110585366
rs911022	0	chr6_108474098_110585366
rs911023	0	chr6_108474098_110585366
rs6568590	0	chr6_108474098_110585366
rs9400314	0	chr6_108474098_110585366
rs9374113	0	chr6_108474098_110585366
rs9400315	0	chr6_108474098_110585366
rs79290081	0	chr6_108474098_110585366
rs4947007	0	chr6_108474098_110585366
rs77750918	0	chr6_108474098_110585366
rs78324315	0	chr6_108474098_110585366
rs71541004	0	chr6_108474098_110585366
rs62435981	0	chr6_108474098_110585366
rs62435982	0	chr6_108474098_110585366
rs12207793	0	chr6_108474098_110585366
rs4947009	0	chr6_108474098_110585366
rs77695119	0	chr6_108474098_110585366
rs4947010	0	chr6_108474098_110585366
rs4947011	0	chr6_108474098_110585366
rs9374114	0	chr6_108474098_110585366
rs9372223	0	chr6_108474098_110585366
rs9384720	0	chr6_108474098_110585366
rs75823661	0	chr6_108474098_110585366
rs75907052	0	chr6_108474098_110585366
rs60927725	0	chr6_108474098_110585366
rs7751458	0	chr6_108474098_110585366
rs7752445	0	chr6_108474098_110585366
rs7772817	0	chr6_108474098_110585366
rs79375303	0	chr6_108474098_110585366
rs146684792	0	chr6_108474098_110585366
rs6900091	0	chr6_108474098_110585366
rs62435983	0	chr6_108474098_110585366
rs62435984	0	chr6_108474098_110585366
rs576941858	0	chr6_108474098_110585366
rs142950505	0	chr6_108474098_110585366
rs201386701	0	chr6_108474098_110585366
rs200174686	0	chr6_108474098_110585366
rs374240820	0	chr6_108474098_110585366
rs376046361	0	chr6_108474098_110585366
rs370364124	0	chr6_108474098_110585366
rs192606249	0	chr6_108474098_110585366
rs180951756	0	chr6_108474098_110585366
rs140321710	0	chr6_108474098_110585366
rs7740332	0	chr6_108474098_110585366
rs11153211	0	chr6_108474098_110585366
rs12663805	0	chr6_108474098_110585366
rs7772109	0	chr6_108474098_110585366
rs9480991	0	chr6_108474098_110585366
rs10456867	0	chr6_108474098_110585366
rs147298113	0	chr6_108474098_110585366
rs9791294	0	chr6_108474098_110585366
rs6568591	0	chr6_108474098_110585366
rs12197838	0	chr6_108474098_110585366
rs9400316	0	chr6_108474098_110585366
rs866685	0	chr6_108474098_110585366
rs829813	0	chr6_108474098_110585366
rs75631525	0	chr6_108474098_110585366
rs829814	0	chr6_108474098_110585366
rs7765916	0	chr6_108474098_110585366
rs829815	0	chr6_108474098_110585366
rs829816	0	chr6_108474098_110585366
rs6911700	0	chr6_108474098_110585366
rs118113771	0	chr6_108474098_110585366
rs7749605	0	chr6_108474098_110585366
rs7767805	0	chr6_108474098_110585366
rs829817	0	chr6_108474098_110585366
rs853544	0	chr6_108474098_110585366
rs62435988	0	chr6_108474098_110585366
rs58731181	0	chr6_108474098_110585366
rs12209165	0	chr6_108474098_110585366
rs829818	0	chr6_108474098_110585366
rs117901418	0	chr6_108474098_110585366
rs6568592	0	chr6_108474098_110585366
rs7341297	0	chr6_108474098_110585366
rs147656634	0	chr6_108474098_110585366
rs9487186	0	chr6_108474098_110585366
rs146495681	0	chr6_108474098_110585366
rs149385650	0	chr6_108474098_110585366
rs1096138	0	chr6_108474098_110585366
rs1096139	0	chr6_108474098_110585366
rs1096140	0	chr6_108474098_110585366
rs28816813	0	chr6_108474098_110585366
rs1096141	0	chr6_108474098_110585366
rs1096142	0	chr6_108474098_110585366
rs10457203	0	chr6_108474098_110585366
rs1102924	0	chr6_108474098_110585366
rs138251245	0	chr6_108474098_110585366
rs6568593	0	chr6_108474098_110585366
rs6568594	0	chr6_108474098_110585366
rs148562646	0	chr6_108474098_110585366
rs7743159	0	chr6_108474098_110585366
rs6568595	0	chr6_108474098_110585366
rs12210706	0	chr6_108474098_110585366
rs141182164	0	chr6_108474098_110585366
rs6910897	0	chr6_108474098_110585366
rs6933465	0	chr6_108474098_110585366
rs6933475	0	chr6_108474098_110585366
rs59462204	0	chr6_108474098_110585366
rs6568596	0	chr6_108474098_110585366
rs6917383	0	chr6_108474098_110585366
rs2145144	0	chr6_108474098_110585366
rs6918140	0	chr6_108474098_110585366
rs9400317	0	chr6_108474098_110585366
rs77243613	0	chr6_108474098_110585366
rs1885425	0	chr6_108474098_110585366
rs6924269	0	chr6_108474098_110585366
rs74409518	0	chr6_108474098_110585366
rs144477482	0	chr6_108474098_110585366
rs74612342	0	chr6_108474098_110585366
rs927127	0	chr6_108474098_110585366
rs12192268	0	chr6_108474098_110585366
rs78200890	0	chr6_108474098_110585366
rs829810	0	chr6_108474098_110585366
rs865503	0	chr6_108474098_110585366
rs4947012	0	chr6_108474098_110585366
rs55873083	0	chr6_108474098_110585366
rs829811	0	chr6_108474098_110585366
rs11153213	0	chr6_108474098_110585366
rs11153214	0	chr6_108474098_110585366
rs12201356	0	chr6_108474098_110585366
rs79950182	0	chr6_108474098_110585366
rs76815735	0	chr6_108474098_110585366
rs1096136	0	chr6_108474098_110585366
rs72941176	0	chr6_108474098_110585366
rs1096137	0	chr6_108474098_110585366
rs1103996	0	chr6_108474098_110585366
rs829812	0	chr6_108474098_110585366
rs116931333	0	chr6_108474098_110585366
rs146312342	0	chr6_108474098_110585366
rs141227722	0	chr6_108474098_110585366
rs4947013	0	chr6_108474098_110585366
rs1535419	0	chr6_108474098_110585366
rs1535420	0	chr6_108474098_110585366
rs17070833	0	chr6_108474098_110585366
rs3799844	0	chr6_108474098_110585366
rs77348682	0	chr6_108474098_110585366
rs3823234	0	chr6_108474098_110585366
rs114141611	0	chr6_108474098_110585366
rs80044835	0	chr6_108474098_110585366
rs56125306	0	chr6_108474098_110585366
rs112885933	0	chr6_108474098_110585366
rs116291217	0	chr6_108474098_110585366
rs4947014	0	chr6_108474098_110585366
rs3799845	0	chr6_108474098_110585366
rs2025148	0	chr6_108474098_110585366
rs56264193	0	chr6_108474098_110585366
rs2025149	0	chr6_108474098_110585366
rs3799848	0	chr6_108474098_110585366
rs3823235	0	chr6_108474098_110585366
rs1407343	0	chr6_108474098_110585366
rs61170920	0	chr6_108474098_110585366
rs117993671	0	chr6_108474098_110585366
rs7759120	0	chr6_108474098_110585366
rs9386835	0	chr6_108474098_110585366
rs13207864	0	chr6_108474098_110585366
rs6906729	0	chr6_108474098_110585366
rs9487193	0	chr6_108474098_110585366
rs6936853	0	chr6_108474098_110585366
rs146701019	0	chr6_108474098_110585366
rs6900133	0	chr6_108474098_110585366
rs6900187	0	chr6_108474098_110585366
rs6568598	0	chr6_108474098_110585366
rs13211604	0	chr6_108474098_110585366
rs11754263	0	chr6_108474098_110585366
rs13212535	0	chr6_108474098_110585366
rs117097722	0	chr6_108474098_110585366
rs6917300	0	chr6_108474098_110585366
rs73535341	0	chr6_108474098_110585366
rs2295835	0	chr6_108474098_110585366
rs7742066	0	chr6_108474098_110585366
rs56378532	0	chr6_108474098_110585366
rs6924436	0	chr6_108474098_110585366
rs12204548	0	chr6_108474098_110585366
rs3799849	0	chr6_108474098_110585366
rs7771150	0	chr6_108474098_110585366
rs6941211	0	chr6_108474098_110585366
rs6568600	0	chr6_108474098_110585366
rs9398214	0	chr6_108474098_110585366
rs9398215	0	chr6_108474098_110585366
rs7764711	0	chr6_108474098_110585366
rs9372225	0	chr6_108474098_110585366
rs17070874	0	chr6_108474098_110585366
rs74588481	0	chr6_108474098_110585366
rs147656886	0	chr6_108474098_110585366
rs78756368	0	chr6_108474098_110585366
rs137857814	0	chr6_108474098_110585366
rs62437563	0	chr6_108474098_110585366
rs186109255	0	chr6_108474098_110585366
rs9386839	0	chr6_108474098_110585366
rs2884130	0	chr6_108474098_110585366
rs6568601	0	chr6_108474098_110585366
rs6921615	0	chr6_108474098_110585366
rs76157421	0	chr6_108474098_110585366
rs17070875	0	chr6_108474098_110585366
rs6933962	0	chr6_108474098_110585366
rs115446297	0	chr6_108474098_110585366
rs2224550	0	chr6_108474098_110585366
rs3799850	0	chr6_108474098_110585366
rs17540056	0	chr6_108474098_110585366
rs12213341	0	chr6_108474098_110585366
rs4947015	0	chr6_108474098_110585366
rs12215077	0	chr6_108474098_110585366
rs12661287	0	chr6_108474098_110585366
rs6568602	0	chr6_108474098_110585366
rs12215385	0	chr6_108474098_110585366
rs11153215	0	chr6_108474098_110585366
rs75592319	0	chr6_108474098_110585366
rs75723400	0	chr6_108474098_110585366
rs6568603	0	chr6_108474098_110585366
rs12192279	0	chr6_108474098_110585366
rs9285400	0	chr6_108474098_110585366
rs3799852	0	chr6_108474098_110585366
rs11753828	0	chr6_108474098_110585366
rs74730005	0	chr6_108474098_110585366
rs11964533	0	chr6_108474098_110585366
rs2273752	0	chr6_108474098_110585366
rs12201444	0	chr6_108474098_110585366
rs4141930	0	chr6_108474098_110585366
rs6942171	0	chr6_108474098_110585366
rs4947016	0	chr6_108474098_110585366
rs6899688	0	chr6_108474098_110585366
rs13203636	0	chr6_108474098_110585366
rs17070915	0	chr6_108474098_110585366
rs1322124	0	chr6_108474098_110585366
rs2295836	0	chr6_108474098_110585366
rs2295837	0	chr6_108474098_110585366
rs9374117	0	chr6_108474098_110585366
rs17612758	0	chr6_108474098_110585366
rs9400320	0	chr6_108474098_110585366
rs9487202	0	chr6_108474098_110585366
rs75743084	0	chr6_108474098_110585366
rs13194387	0	chr6_108474098_110585366
rs17070921	0	chr6_108474098_110585366
rs12206574	0	chr6_108474098_110585366
rs62437568	0	chr6_108474098_110585366
rs13198852	0	chr6_108474098_110585366
rs12528392	0	chr6_108474098_110585366
rs6941360	0	chr6_108474098_110585366
rs6922064	0	chr6_108474098_110585366
rs6899915	0	chr6_108474098_110585366
rs11153216	0	chr6_108474098_110585366
rs2025147	0	chr6_108474098_110585366
rs146471962	0	chr6_108474098_110585366
rs12171561	0	chr6_108474098_110585366
rs77342430	0	chr6_108474098_110585366
rs7758697	0	chr6_108474098_110585366
rs74342516	0	chr6_108474098_110585366
rs7763229	0	chr6_108474098_110585366
rs9487203	0	chr6_108474098_110585366
rs143653649	0	chr6_108474098_110585366
rs13197056	0	chr6_108474098_110585366
rs190810208	0	chr6_108474098_110585366
rs12181598	0	chr6_108474098_110585366
rs6919353	0	chr6_108474098_110585366
rs6568604	0	chr6_108474098_110585366
rs142547654	0	chr6_108474098_110585366
rs7775092	0	chr6_108474098_110585366
rs9386840	0	chr6_108474098_110585366
rs191198648	0	chr6_108474098_110585366
rs9386841	0	chr6_108474098_110585366
rs9400321	0	chr6_108474098_110585366
rs7451512	0	chr6_108474098_110585366
rs141678120	0	chr6_108474098_110585366
rs7772938	0	chr6_108474098_110585366
rs4498399	0	chr6_108474098_110585366
rs12213915	0	chr6_108474098_110585366
rs117473542	0	chr6_108474098_110585366
rs11759958	0	chr6_108474098_110585366
rs12203993	0	chr6_108474098_110585366
rs9487211	0	chr6_108474098_110585366
rs2357226	0	chr6_108474098_110585366
rs117507381	0	chr6_108474098_110585366
rs9481003	0	chr6_108474098_110585366
rs17070937	0	chr6_108474098_110585366
rs148690642	0	chr6_108474098_110585366
rs76928132	0	chr6_108474098_110585366
rs7756284	0	chr6_108474098_110585366
rs13191444	0	chr6_108474098_110585366
rs11751112	0	chr6_108474098_110585366
rs12190372	0	chr6_108474098_110585366
rs77200376	0	chr6_108474098_110585366
rs57159750	0	chr6_108474098_110585366
rs9372226	0	chr6_108474098_110585366
rs13196280	0	chr6_108474098_110585366
rs6912209	0	chr6_108474098_110585366
rs75356913	0	chr6_108474098_110585366
rs17612996	0	chr6_108474098_110585366
rs13437149	0	chr6_108474098_110585366
rs9386842	0	chr6_108474098_110585366
rs12526189	0	chr6_108474098_110585366
rs4947018	0	chr6_108474098_110585366
rs4945838	0	chr6_108474098_110585366
rs4947019	0	chr6_108474098_110585366
rs56009458	0	chr6_108474098_110585366
rs9374120	0	chr6_108474098_110585366
rs7770807	0	chr6_108474098_110585366
rs13198879	0	chr6_108474098_110585366
rs78518502	0	chr6_108474098_110585366
rs9384722	0	chr6_108474098_110585366
rs9374121	0	chr6_108474098_110585366
rs113606103	0	chr6_108474098_110585366
rs139762082	0	chr6_108474098_110585366
rs113609599	0	chr6_108474098_110585366
rs13207150	0	chr6_108474098_110585366
rs12210529	0	chr6_108474098_110585366
rs58068940	0	chr6_108474098_110585366
rs77678973	0	chr6_108474098_110585366
rs74975304	0	chr6_108474098_110585366
rs11964864	0	chr6_108474098_110585366
rs12215978	0	chr6_108474098_110585366
rs4947020	0	chr6_108474098_110585366
rs11968978	0	chr6_108474098_110585366
rs75958641	0	chr6_108474098_110585366
rs142058918	0	chr6_108474098_110585366
rs11757485	0	chr6_108474098_110585366
rs17613127	0	chr6_108474098_110585366
rs9487213	0	chr6_108474098_110585366
rs75768973	0	chr6_108474098_110585366
rs11757580	0	chr6_108474098_110585366
rs35299411	0	chr6_108474098_110585366
rs6568606	0	chr6_108474098_110585366
rs9386843	0	chr6_108474098_110585366
rs6568607	0	chr6_108474098_110585366
rs142823687	0	chr6_108474098_110585366
rs6568608	0	chr6_108474098_110585366
rs9320314	0	chr6_108474098_110585366
rs80236074	0	chr6_108474098_110585366
rs12175652	0	chr6_108474098_110585366
rs9487215	0	chr6_108474098_110585366
rs11153219	0	chr6_108474098_110585366
rs6933729	0	chr6_108474098_110585366
rs112930861	0	chr6_108474098_110585366
rs10457204	0	chr6_108474098_110585366
rs78547859	0	chr6_108474098_110585366
rs10499054	0	chr6_108474098_110585366
rs9320315	0	chr6_108474098_110585366
rs77891891	0	chr6_108474098_110585366
rs6914322	0	chr6_108474098_110585366
rs9386844	0	chr6_108474098_110585366
rs9885672	0	chr6_108474098_110585366
rs58730628	0	chr6_108474098_110585366
rs60456575	0	chr6_108474098_110585366
rs72944969	0	chr6_108474098_110585366
rs2492979	0	chr6_108474098_110585366
rs9386845	0	chr6_108474098_110585366
rs9384723	0	chr6_108474098_110585366
rs72944972	0	chr6_108474098_110585366
rs4591888	0	chr6_108474098_110585366
rs4376385	0	chr6_108474098_110585366
rs72944974	0	chr6_108474098_110585366
rs192209196	0	chr6_108474098_110585366
rs73762801	0	chr6_108474098_110585366
rs17070970	0	chr6_108474098_110585366
rs17613515	0	chr6_108474098_110585366
rs17052438	0	chr6_108474098_110585366
rs12182240	0	chr6_108474098_110585366
rs34735897	0	chr6_108474098_110585366
rs142390563	0	chr6_108474098_110585366
rs17070972	0	chr6_108474098_110585366
rs4947021	0	chr6_108474098_110585366
rs72944977	0	chr6_108474098_110585366
rs7744512	0	chr6_108474098_110585366
rs4295520	0	chr6_108474098_110585366
rs4499962	0	chr6_108474098_110585366
rs4307211	0	chr6_108474098_110585366
rs80125280	0	chr6_108474098_110585366
rs79788392	0	chr6_108474098_110585366
rs4330563	0	chr6_108474098_110585366
rs4473902	0	chr6_108474098_110585366
rs117696048	0	chr6_108474098_110585366
rs4072342	0	chr6_108474098_110585366
rs10499056	0	chr6_108474098_110585366
rs9398216	0	chr6_108474098_110585366
rs7743976	0	chr6_108474098_110585366
rs77563206	0	chr6_108474098_110585366
rs78551600	0	chr6_108474098_110585366
rs73765003	0	chr6_108474098_110585366
rs4495300	0	chr6_108474098_110585366
rs78926979	0	chr6_108474098_110585366
rs17070980	0	chr6_108474098_110585366
rs13220781	0	chr6_108474098_110585366
rs17070984	0	chr6_108474098_110585366
rs12206439	0	chr6_108474098_110585366
rs6935696	0	chr6_108474098_110585366
rs11153220	0	chr6_108474098_110585366
rs144509668	0	chr6_108474098_110585366
rs73525129	0	chr6_108474098_110585366
rs78552632	0	chr6_108474098_110585366
rs4130817	0	chr6_108474098_110585366
rs9400322	0	chr6_108474098_110585366
rs73765005	0	chr6_108474098_110585366
rs77652347	0	chr6_108474098_110585366
rs4407743	0	chr6_108474098_110585366
rs4945839	0	chr6_108474098_110585366
rs9374125	0	chr6_108474098_110585366
rs2492977	0	chr6_108474098_110585366
rs2503766	0	chr6_108474098_110585366
rs4512266	0	chr6_108474098_110585366
rs78988717	0	chr6_108474098_110585366
rs73765007	0	chr6_108474098_110585366
rs4388322	0	chr6_108474098_110585366
rs9398217	0	chr6_108474098_110585366
rs4546525	0	chr6_108474098_110585366
rs12527421	0	chr6_108474098_110585366
rs78654288	0	chr6_108474098_110585366
rs59180278	0	chr6_108474098_110585366
rs72944995	0	chr6_108474098_110585366
rs72944996	0	chr6_108474098_110585366
rs4527747	0	chr6_108474098_110585366
rs75047926	0	chr6_108474098_110585366
rs9374126	0	chr6_108474098_110585366
rs139070511	0	chr6_108474098_110585366
rs144986030	0	chr6_108474098_110585366
rs149089889	0	chr6_108474098_110585366
rs77195905	0	chr6_108474098_110585366
rs9487226	0	chr6_108474098_110585366
rs9487227	0	chr6_108474098_110585366
rs7772946	0	chr6_108474098_110585366
rs78885563	0	chr6_108474098_110585366
rs78532720	0	chr6_108474098_110585366
rs79821177	0	chr6_108474098_110585366
rs1127771	0	chr6_108474098_110585366
rs10659	0	chr6_108474098_110585366
rs1127775	0	chr6_108474098_110585366
rs76385456	0	chr6_108474098_110585366
rs73765009	0	chr6_108474098_110585366
rs72945000	0	chr6_108474098_110585366
rs75403075	0	chr6_108474098_110585366
rs72945002	0	chr6_108474098_110585366
rs79617547	0	chr6_108474098_110585366
rs141600437	0	chr6_108474098_110585366
rs117066581	0	chr6_108474098_110585366
rs9481009	0	chr6_108474098_110585366
rs9487230	0	chr6_108474098_110585366
rs4245536	0	chr6_108474098_110585366
rs4298380	0	chr6_108474098_110585366
rs7770823	0	chr6_108474098_110585366
rs7771000	0	chr6_108474098_110585366
rs116712960	0	chr6_108474098_110585366
rs7771313	0	chr6_108474098_110585366
rs4947024	0	chr6_108474098_110585366
rs12199045	0	chr6_108474098_110585366
rs67209304	0	chr6_108474098_110585366
rs6568612	0	chr6_108474098_110585366
rs6933624	0	chr6_108474098_110585366
rs7750996	0	chr6_108474098_110585366
rs9400325	0	chr6_108474098_110585366
rs9400326	0	chr6_108474098_110585366
rs111625971	0	chr6_108474098_110585366
rs6914517	0	chr6_108474098_110585366
rs4332017	0	chr6_108474098_110585366
rs5020015	0	chr6_108474098_110585366
rs12524964	0	chr6_108474098_110585366
rs4631332	0	chr6_108474098_110585366
rs370477627	0	chr6_108474098_110585366
rs557062661	0	chr6_108474098_110585366
rs72613253	0	chr6_108474098_110585366
rs9400327	0	chr6_108474098_110585366
rs76192723	0	chr6_108474098_110585366
rs140684186	0	chr6_108474098_110585366
rs138445663	0	chr6_108474098_110585366
rs115584651	0	chr6_108474098_110585366
rs4947025	0	chr6_108474098_110585366
rs148279816	0	chr6_108474098_110585366
rs114858855	0	chr6_108474098_110585366
rs9481013	0	chr6_108474098_110585366
rs4947026	0	chr6_108474098_110585366
rs143831173	0	chr6_108474098_110585366
rs9481014	0	chr6_108474098_110585366
rs7763804	0	chr6_108474098_110585366
rs6568614	0	chr6_108474098_110585366
rs72946815	0	chr6_108474098_110585366
rs72946819	0	chr6_108474098_110585366
rs58279044	0	chr6_108474098_110585366
rs9487234	0	chr6_108474098_110585366
rs4077067	0	chr6_108474098_110585366
rs4077069	0	chr6_108474098_110585366
rs6568615	0	chr6_108474098_110585366
rs117556881	0	chr6_108474098_110585366
rs6920112	0	chr6_108474098_110585366
rs138865076	0	chr6_108474098_110585366
rs9487235	0	chr6_108474098_110585366
rs7762327	0	chr6_108474098_110585366
rs141986637	0	chr6_108474098_110585366
rs9487236	0	chr6_108474098_110585366
rs58180025	0	chr6_108474098_110585366
rs74859158	0	chr6_108474098_110585366
rs9487237	0	chr6_108474098_110585366
rs4428539	0	chr6_108474098_110585366
rs2503762	0	chr6_108474098_110585366
rs4601174	0	chr6_108474098_110585366
rs9374127	0	chr6_108474098_110585366
rs79911288	0	chr6_108474098_110585366
rs9320317	0	chr6_108474098_110585366
rs79023265	0	chr6_108474098_110585366
rs13209604	0	chr6_108474098_110585366
rs12529570	0	chr6_108474098_110585366
rs56199631	0	chr6_108474098_110585366
rs141013828	0	chr6_108474098_110585366
rs150232413	0	chr6_108474098_110585366
rs112226327	0	chr6_108474098_110585366
rs143290212	0	chr6_108474098_110585366
rs9481015	0	chr6_108474098_110585366
rs55998397	0	chr6_108474098_110585366
rs56012124	0	chr6_108474098_110585366
rs13191175	0	chr6_108474098_110585366
rs117419229	0	chr6_108474098_110585366
rs147911329	0	chr6_108474098_110585366
rs142707546	0	chr6_108474098_110585366
rs4489191	0	chr6_108474098_110585366
rs4490705	0	chr6_108474098_110585366
rs184121577	0	chr6_108474098_110585366
rs2492975	0	chr6_108474098_110585366
rs2492976	0	chr6_108474098_110585366
rs11751746	0	chr6_108474098_110585366
rs9400329	0	chr6_108474098_110585366
rs9400330	0	chr6_108474098_110585366
rs118146092	0	chr6_108474098_110585366
rs12664532	0	chr6_108474098_110585366
rs13207337	0	chr6_108474098_110585366
rs143404283	0	chr6_108474098_110585366
rs9400331	0	chr6_108474098_110585366
rs9374129	0	chr6_108474098_110585366
rs9372229	0	chr6_108474098_110585366
rs9372230	0	chr6_108474098_110585366
rs141031248	0	chr6_108474098_110585366
rs181015023	0	chr6_108474098_110585366
rs9386849	0	chr6_108474098_110585366
rs138531500	0	chr6_108474098_110585366
rs9400332	0	chr6_108474098_110585366
rs113752679	0	chr6_108474098_110585366
rs111349697	0	chr6_108474098_110585366
rs112806388	0	chr6_108474098_110585366
rs150575563	0	chr6_108474098_110585366
rs142902848	0	chr6_108474098_110585366
rs9400333	0	chr6_108474098_110585366
rs186532787	0	chr6_108474098_110585366
rs9481016	0	chr6_108474098_110585366
rs9374130	0	chr6_108474098_110585366
rs9386850	0	chr6_108474098_110585366
rs113001964	0	chr6_108474098_110585366
rs58031304	0	chr6_108474098_110585366
rs56188089	0	chr6_108474098_110585366
rs9384725	0	chr6_108474098_110585366
rs7759816	0	chr6_108474098_110585366
rs57428995	0	chr6_108474098_110585366
rs35492212	0	chr6_108474098_110585366
rs72946831	0	chr6_108474098_110585366
rs72946833	0	chr6_108474098_110585366
rs6920876	0	chr6_108474098_110585366
rs9386851	0	chr6_108474098_110585366
rs6899537	0	chr6_108474098_110585366
rs74883201	0	chr6_108474098_110585366
rs4548046	0	chr6_108474098_110585366
rs4527748	0	chr6_108474098_110585366
rs9372231	0	chr6_108474098_110585366
rs6910888	0	chr6_108474098_110585366
rs76427921	0	chr6_108474098_110585366
rs75388410	0	chr6_108474098_110585366
rs9487240	0	chr6_108474098_110585366
rs62437601	0	chr6_108474098_110585366
rs9487241	0	chr6_108474098_110585366
rs9487242	0	chr6_108474098_110585366
rs4947028	0	chr6_108474098_110585366
rs7774389	0	chr6_108474098_110585366
rs78873250	0	chr6_108474098_110585366
rs113001725	0	chr6_108474098_110585366
rs10872056	0	chr6_108474098_110585366
rs6933800	0	chr6_108474098_110585366
rs9374131	0	chr6_108474098_110585366
rs79000280	0	chr6_108474098_110585366
rs9400334	0	chr6_108474098_110585366
rs9400335	0	chr6_108474098_110585366
rs7774523	0	chr6_108474098_110585366
rs34088376	0	chr6_108474098_110585366
rs35671351	0	chr6_108474098_110585366
rs115926627	0	chr6_108474098_110585366
rs9374132	0	chr6_108474098_110585366
rs148356733	0	chr6_108474098_110585366
rs9374133	0	chr6_108474098_110585366
rs4945840	0	chr6_108474098_110585366
rs4945841	0	chr6_108474098_110585366
rs182134266	0	chr6_108474098_110585366
rs9386852	0	chr6_108474098_110585366
rs78403583	0	chr6_108474098_110585366
rs79763299	0	chr6_108474098_110585366
rs4418226	0	chr6_108474098_110585366
rs4418227	0	chr6_108474098_110585366
rs12663109	0	chr6_108474098_110585366
rs9372234	0	chr6_108474098_110585366
rs9398221	0	chr6_108474098_110585366
rs9374135	0	chr6_108474098_110585366
rs117930849	0	chr6_108474098_110585366
rs6913140	0	chr6_108474098_110585366
rs6933886	0	chr6_108474098_110585366
rs4308594	0	chr6_108474098_110585366
rs4421234	0	chr6_108474098_110585366
rs9374136	0	chr6_108474098_110585366
rs9374137	0	chr6_108474098_110585366
rs9372235	0	chr6_108474098_110585366
rs36014569	0	chr6_108474098_110585366
rs7741195	0	chr6_108474098_110585366
rs35418369	0	chr6_108474098_110585366
rs62437602	0	chr6_108474098_110585366
rs74365229	0	chr6_108474098_110585366
rs13203850	0	chr6_108474098_110585366
rs11751002	0	chr6_108474098_110585366
rs11755764	0	chr6_108474098_110585366
rs11758195	0	chr6_108474098_110585366
rs9400337	0	chr6_108474098_110585366
rs9400338	0	chr6_108474098_110585366
rs184918019	0	chr6_108474098_110585366
rs143875636	0	chr6_108474098_110585366
rs6911053	0	chr6_108474098_110585366
rs4631333	0	chr6_108474098_110585366
rs4636063	0	chr6_108474098_110585366
rs112605804	0	chr6_108474098_110585366
rs71558386	0	chr6_108474098_110585366
rs11153221	0	chr6_108474098_110585366
rs12525245	0	chr6_108474098_110585366
rs117592440	0	chr6_108474098_110585366
rs4947029	0	chr6_108474098_110585366
rs75993494	0	chr6_108474098_110585366
rs4945842	0	chr6_108474098_110585366
rs4429980	0	chr6_108474098_110585366
rs60009622	0	chr6_108474098_110585366
rs4295521	0	chr6_108474098_110585366
rs79052306	0	chr6_108474098_110585366
rs4245539	0	chr6_108474098_110585366
rs72946875	0	chr6_108474098_110585366
rs4604297	0	chr6_108474098_110585366
rs72946878	0	chr6_108474098_110585366
rs7762103	0	chr6_108474098_110585366
rs4945844	0	chr6_108474098_110585366
rs9384727	0	chr6_108474098_110585366
rs9386856	0	chr6_108474098_110585366
rs9400341	0	chr6_108474098_110585366
rs4333457	0	chr6_108474098_110585366
rs6941085	0	chr6_108474098_110585366
rs12665788	0	chr6_108474098_110585366
rs35859360	0	chr6_108474098_110585366
rs79621150	0	chr6_108474098_110585366
rs9384728	0	chr6_108474098_110585366
rs77253483	0	chr6_108474098_110585366
rs113739625	0	chr6_108474098_110585366
rs9398225	0	chr6_108474098_110585366
rs56098004	0	chr6_108474098_110585366
rs4245540	0	chr6_108474098_110585366
rs77951204	0	chr6_108474098_110585366
rs4460242	0	chr6_108474098_110585366
rs4636064	0	chr6_108474098_110585366
rs9386858	0	chr6_108474098_110585366
rs117036571	0	chr6_108474098_110585366
rs7749230	0	chr6_108474098_110585366
rs4947034	0	chr6_108474098_110585366
rs117945756	0	chr6_108474098_110585366
rs13215118	0	chr6_108474098_110585366
rs58589193	0	chr6_108474098_110585366
rs10872057	0	chr6_108474098_110585366
rs6903208	0	chr6_108474098_110585366
rs79680459	0	chr6_108474098_110585366
rs74848502	0	chr6_108474098_110585366
rs13210272	0	chr6_108474098_110585366
rs9400342	0	chr6_108474098_110585366
rs6420688	0	chr6_108474098_110585366
rs117728860	0	chr6_108474098_110585366
rs118112775	0	chr6_108474098_110585366
rs6907986	0	chr6_108474098_110585366
rs9386860	0	chr6_108474098_110585366
rs9398226	0	chr6_108474098_110585366
rs9487252	0	chr6_108474098_110585366
rs7740265	0	chr6_108474098_110585366
rs7740408	0	chr6_108474098_110585366
rs9384729	0	chr6_108474098_110585366
rs9374139	0	chr6_108474098_110585366
rs79870720	0	chr6_108474098_110585366
rs4487621	0	chr6_108474098_110585366
rs7767924	0	chr6_108474098_110585366
rs9487253	0	chr6_108474098_110585366
rs4245542	0	chr6_108474098_110585366
rs4557564	0	chr6_108474098_110585366
rs76876680	0	chr6_108474098_110585366
rs7453570	0	chr6_108474098_110585366
rs4504504	0	chr6_108474098_110585366
rs4504505	0	chr6_108474098_110585366
rs6914221	0	chr6_108474098_110585366
rs9386861	0	chr6_108474098_110585366
rs35101255	0	chr6_108474098_110585366
rs6900235	0	chr6_108474098_110585366
rs6920527	0	chr6_108474098_110585366
rs6926197	0	chr6_108474098_110585366
rs72948739	0	chr6_108474098_110585366
rs79582485	0	chr6_108474098_110585366
rs10872058	0	chr6_108474098_110585366
rs10872059	0	chr6_108474098_110585366
rs34836283	0	chr6_108474098_110585366
rs10872060	0	chr6_108474098_110585366
rs77830253	0	chr6_108474098_110585366
rs4521632	0	chr6_108474098_110585366
rs6900525	0	chr6_108474098_110585366
rs6900672	0	chr6_108474098_110585366
rs9400344	0	chr6_108474098_110585366
rs117048322	0	chr6_108474098_110585366
rs62437626	0	chr6_108474098_110585366
rs6903283	0	chr6_108474098_110585366
rs9386862	0	chr6_108474098_110585366
rs9372237	0	chr6_108474098_110585366
rs9386863	0	chr6_108474098_110585366
rs9400345	0	chr6_108474098_110585366
rs10872061	0	chr6_108474098_110585366
rs6910580	0	chr6_108474098_110585366
rs4554347	0	chr6_108474098_110585366
rs35480321	0	chr6_108474098_110585366
rs79842528	0	chr6_108474098_110585366
rs9400346	0	chr6_108474098_110585366
rs113854626	0	chr6_108474098_110585366
rs60616179	0	chr6_108474098_110585366
rs75549258	0	chr6_108474098_110585366
rs117593948	0	chr6_108474098_110585366
rs4947035	0	chr6_108474098_110585366
rs6933557	0	chr6_108474098_110585366
rs9400347	0	chr6_108474098_110585366
rs72948758	0	chr6_108474098_110585366
rs9487255	0	chr6_108474098_110585366
rs36061993	0	chr6_108474098_110585366
rs80038532	0	chr6_108474098_110585366
rs4945847	0	chr6_108474098_110585366
rs146439263	0	chr6_108474098_110585366
rs143112663	0	chr6_108474098_110585366
rs58005163	0	chr6_108474098_110585366
rs61392193	0	chr6_108474098_110585366
rs9374140	0	chr6_108474098_110585366
rs4947036	0	chr6_108474098_110585366
rs79373988	0	chr6_108474098_110585366
rs4945848	0	chr6_108474098_110585366
rs9398227	0	chr6_108474098_110585366
rs72948763	0	chr6_108474098_110585366
rs13200028	0	chr6_108474098_110585366
rs9372239	0	chr6_108474098_110585366
rs28470614	0	chr6_108474098_110585366
rs9372240	0	chr6_108474098_110585366
rs75922607	0	chr6_108474098_110585366
rs79628847	0	chr6_108474098_110585366
rs76864382	0	chr6_108474098_110585366
rs77827814	0	chr6_108474098_110585366
rs117471040	0	chr6_108474098_110585366
rs75247303	0	chr6_108474098_110585366
rs9374141	0	chr6_108474098_110585366
rs9400348	0	chr6_108474098_110585366
rs9400349	0	chr6_108474098_110585366
rs4484552	0	chr6_108474098_110585366
rs78310404	0	chr6_108474098_110585366
rs117201176	0	chr6_108474098_110585366
rs117305571	0	chr6_108474098_110585366
rs4947038	0	chr6_108474098_110585366
rs72948767	0	chr6_108474098_110585366
rs78045146	0	chr6_108474098_110585366
rs4947039	0	chr6_108474098_110585366
rs148102123	0	chr6_108474098_110585366
rs142866418	0	chr6_108474098_110585366
rs12528774	0	chr6_108474098_110585366
rs4947040	0	chr6_108474098_110585366
rs58459070	0	chr6_108474098_110585366
rs9372241	0	chr6_108474098_110585366
rs80295366	0	chr6_108474098_110585366
rs4245543	0	chr6_108474098_110585366
rs6918678	0	chr6_108474098_110585366
rs78916352	0	chr6_108474098_110585366
rs62437639	0	chr6_108474098_110585366
rs9487258	0	chr6_108474098_110585366
rs35819259	0	chr6_108474098_110585366
rs77985343	0	chr6_108474098_110585366
rs35241867	0	chr6_108474098_110585366
rs2503770	0	chr6_108474098_110585366
rs79810549	0	chr6_108474098_110585366
rs74330999	0	chr6_108474098_110585366
rs74295705	0	chr6_108474098_110585366
rs4446604	0	chr6_108474098_110585366
rs9386864	0	chr6_108474098_110585366
rs9398228	0	chr6_108474098_110585366
rs4947041	0	chr6_108474098_110585366
rs12664224	0	chr6_108474098_110585366
rs74662703	0	chr6_108474098_110585366
rs9767270	0	chr6_108474098_110585366
rs9481022	0	chr6_108474098_110585366
rs77539495	0	chr6_108474098_110585366
rs112609181	0	chr6_108474098_110585366
rs12662894	0	chr6_108474098_110585366
rs74931176	0	chr6_108474098_110585366
rs73529574	0	chr6_108474098_110585366
rs4617029	0	chr6_108474098_110585366
rs4385343	0	chr6_108474098_110585366
rs9386865	0	chr6_108474098_110585366
rs34336787	0	chr6_108474098_110585366
rs111403766	0	chr6_108474098_110585366
rs74188115	0	chr6_108474098_110585366
rs13211593	0	chr6_108474098_110585366
rs59520072	0	chr6_108474098_110585366
rs12662118	0	chr6_108474098_110585366
rs9384730	0	chr6_108474098_110585366
rs35218114	0	chr6_108474098_110585366
rs9372242	0	chr6_108474098_110585366
rs9800893	0	chr6_108474098_110585366
rs4279475	0	chr6_108474098_110585366
rs2505031	0	chr6_108474098_110585366
rs2503768	0	chr6_108474098_110585366
rs2503769	0	chr6_108474098_110585366
rs4265058	0	chr6_108474098_110585366
rs2503765	0	chr6_108474098_110585366
rs2505033	0	chr6_108474098_110585366
rs11964097	0	chr6_108474098_110585366
rs2505034	0	chr6_108474098_110585366
rs73762938	0	chr6_108474098_110585366
rs73762940	0	chr6_108474098_110585366
rs9386866	0	chr6_108474098_110585366
rs2505035	0	chr6_108474098_110585366
rs147460115	0	chr6_108474098_110585366
rs9374144	0	chr6_108474098_110585366
rs9386867	0	chr6_108474098_110585366
rs58687497	0	chr6_108474098_110585366
rs2503772	0	chr6_108474098_110585366
rs146671452	0	chr6_108474098_110585366
rs2505036	0	chr6_108474098_110585366
rs59782510	0	chr6_108474098_110585366
rs76529617	0	chr6_108474098_110585366
rs6941342	0	chr6_108474098_110585366
rs35410881	0	chr6_108474098_110585366
rs6925186	0	chr6_108474098_110585366
rs117845864	0	chr6_108474098_110585366
rs4292565	0	chr6_108474098_110585366
rs6909151	0	chr6_108474098_110585366
rs4132860	0	chr6_108474098_110585366
rs4245544	0	chr6_108474098_110585366
rs11751776	0	chr6_108474098_110585366
rs9372243	0	chr6_108474098_110585366
rs9384731	0	chr6_108474098_110585366
rs77503307	0	chr6_108474098_110585366
rs34607400	0	chr6_108474098_110585366
rs9386868	0	chr6_108474098_110585366
rs28360528	0	chr6_108474098_110585366
rs4299868	0	chr6_108474098_110585366
rs11153222	0	chr6_108474098_110585366
rs4259278	0	chr6_108474098_110585366
rs4363073	0	chr6_108474098_110585366
rs11755635	0	chr6_108474098_110585366
rs77271937	0	chr6_108474098_110585366
rs4463297	0	chr6_108474098_110585366
rs4604302	0	chr6_108474098_110585366
rs11758450	0	chr6_108474098_110585366
rs4467813	0	chr6_108474098_110585366
rs76170499	0	chr6_108474098_110585366
rs61582791	0	chr6_108474098_110585366
rs4947042	0	chr6_108474098_110585366
rs4947043	0	chr6_108474098_110585366
rs4947044	0	chr6_108474098_110585366
rs4374858	0	chr6_108474098_110585366
rs116536492	0	chr6_108474098_110585366
rs9320320	0	chr6_108474098_110585366
rs9320321	0	chr6_108474098_110585366
rs7761045	0	chr6_108474098_110585366
rs60929293	0	chr6_108474098_110585366
rs116993281	0	chr6_108474098_110585366
rs6568622	0	chr6_108474098_110585366
rs4392757	0	chr6_108474098_110585366
rs4267976	0	chr6_108474098_110585366
rs7759173	0	chr6_108474098_110585366
rs4354185	0	chr6_108474098_110585366
rs4317449	0	chr6_108474098_110585366
rs74658714	0	chr6_108474098_110585366
rs74374834	0	chr6_108474098_110585366
rs117880214	0	chr6_108474098_110585366
rs4947045	0	chr6_108474098_110585366
rs4128997	0	chr6_108474098_110585366
rs73529595	0	chr6_108474098_110585366
rs112376350	0	chr6_108474098_110585366
rs34452225	0	chr6_108474098_110585366
rs13203041	0	chr6_108474098_110585366
rs13219720	0	chr6_108474098_110585366
rs2505038	0	chr6_108474098_110585366
rs28385604	0	chr6_108474098_110585366
rs2505039	0	chr6_108474098_110585366
rs7749240	0	chr6_108474098_110585366
rs4128172	0	chr6_108474098_110585366
rs76224262	0	chr6_108474098_110585366
rs7753713	0	chr6_108474098_110585366
rs4377823	0	chr6_108474098_110585366
rs35615073	0	chr6_108474098_110585366
rs12526978	0	chr6_108474098_110585366
rs72950723	0	chr6_108474098_110585366
rs12525441	0	chr6_108474098_110585366
rs12527408	0	chr6_108474098_110585366
rs6903036	0	chr6_108474098_110585366
rs4499964	0	chr6_108474098_110585366
rs150005343	0	chr6_108474098_110585366
rs11754003	0	chr6_108474098_110585366
rs4504506	0	chr6_108474098_110585366
rs72950731	0	chr6_108474098_110585366
rs6568625	0	chr6_108474098_110585366
rs2501172	0	chr6_108474098_110585366
rs4483013	0	chr6_108474098_110585366
rs4385344	0	chr6_108474098_110585366
rs4329143	0	chr6_108474098_110585366
rs9487275	0	chr6_108474098_110585366
rs118153798	0	chr6_108474098_110585366
rs77735914	0	chr6_108474098_110585366
rs12524163	0	chr6_108474098_110585366
rs17614034	0	chr6_108474098_110585366
rs17541919	0	chr6_108474098_110585366
rs144990334	0	chr6_108474098_110585366
rs17614076	0	chr6_108474098_110585366
rs9481026	0	chr6_108474098_110585366
rs17542003	0	chr6_108474098_110585366
rs72950747	0	chr6_108474098_110585366
rs6930781	0	chr6_108474098_110585366
rs6931904	0	chr6_108474098_110585366
rs6911967	0	chr6_108474098_110585366
rs9481027	0	chr6_108474098_110585366
rs9487279	0	chr6_108474098_110585366
rs7739178	0	chr6_108474098_110585366
rs17614241	0	chr6_108474098_110585366
rs6899476	0	chr6_108474098_110585366
rs11752953	0	chr6_108474098_110585366
rs9481029	0	chr6_108474098_110585366
rs9487281	0	chr6_108474098_110585366
rs7748625	0	chr6_108474098_110585366
rs7749337	0	chr6_108474098_110585366
rs2126498	0	chr6_108474098_110585366
rs7775508	0	chr6_108474098_110585366
rs9487283	0	chr6_108474098_110585366
rs11757982	0	chr6_108474098_110585366
rs146592031	0	chr6_108474098_110585366
rs1564078	0	chr6_108474098_110585366
rs4486062	0	chr6_108474098_110585366
rs4486063	0	chr6_108474098_110585366
rs1564077	0	chr6_108474098_110585366
rs1564076	0	chr6_108474098_110585366
rs12524036	0	chr6_108474098_110585366
rs72950777	0	chr6_108474098_110585366
rs7776217	0	chr6_108474098_110585366
rs7758270	0	chr6_108474098_110585366
rs74626377	0	chr6_108474098_110585366
rs113933914	0	chr6_108474098_110585366
rs77438842	0	chr6_108474098_110585366
rs11755481	0	chr6_108474098_110585366
rs9487284	0	chr6_108474098_110585366
rs11755985	0	chr6_108474098_110585366
rs7763290	0	chr6_108474098_110585366
rs72934012	0	chr6_108474098_110585366
rs9481031	0	chr6_108474098_110585366
rs117193705	0	chr6_108474098_110585366
rs72934014	0	chr6_108474098_110585366
rs9481032	0	chr6_108474098_110585366
rs56272355	0	chr6_108474098_110585366
rs17542493	0	chr6_108474098_110585366
rs117079523	0	chr6_108474098_110585366
rs6931667	0	chr6_108474098_110585366
rs6909957	0	chr6_108474098_110585366
rs6909850	0	chr6_108474098_110585366
rs35547708	0	chr6_108474098_110585366
rs9320322	0	chr6_108474098_110585366
rs6926869	0	chr6_108474098_110585366
rs147292493	0	chr6_108474098_110585366
rs140952505	0	chr6_108474098_110585366
rs6927661	0	chr6_108474098_110585366
rs80143904	0	chr6_108474098_110585366
rs56131993	0	chr6_108474098_110585366
rs140302057	0	chr6_108474098_110585366
rs10223747	0	chr6_108474098_110585366
rs9487292	0	chr6_108474098_110585366
rs7751796	0	chr6_108474098_110585366
rs7751707	0	chr6_108474098_110585366
rs9481033	0	chr6_108474098_110585366
rs1350945	0	chr6_108474098_110585366
rs12530172	0	chr6_108474098_110585366
rs6920677	0	chr6_108474098_110585366
rs80123541	0	chr6_108474098_110585366
rs9487293	0	chr6_108474098_110585366
rs9487295	0	chr6_108474098_110585366
rs17071234	0	chr6_108474098_110585366
rs9400352	0	chr6_108474098_110585366
rs9487296	0	chr6_108474098_110585366
rs13196035	0	chr6_108474098_110585366
rs9481034	0	chr6_108474098_110585366
rs28503701	0	chr6_108474098_110585366
rs7772041	0	chr6_108474098_110585366
rs6937593	0	chr6_108474098_110585366
rs6917496	0	chr6_108474098_110585366
rs6937788	0	chr6_108474098_110585366
rs9487297	0	chr6_108474098_110585366
rs9481035	0	chr6_108474098_110585366
rs192346570	0	chr6_108474098_110585366
rs9481036	0	chr6_108474098_110585366
rs9372244	0	chr6_108474098_110585366
rs12525196	0	chr6_108474098_110585366
rs9374147	0	chr6_108474098_110585366
rs7745414	0	chr6_108474098_110585366
rs879134	0	chr6_108474098_110585366
rs73762984	0	chr6_108474098_110585366
rs6912711	0	chr6_108474098_110585366
rs6913127	0	chr6_108474098_110585366
rs2005493	0	chr6_108474098_110585366
rs13199552	0	chr6_108474098_110585366
rs9481037	0	chr6_108474098_110585366
rs12193221	0	chr6_108474098_110585366
rs11752273	0	chr6_108474098_110585366
rs9481038	0	chr6_108474098_110585366
rs9400353	0	chr6_108474098_110585366
rs9400354	0	chr6_108474098_110585366
rs9400355	0	chr6_108474098_110585366
rs9386870	0	chr6_108474098_110585366
rs9372245	0	chr6_108474098_110585366
rs9372246	0	chr6_108474098_110585366
rs9487298	0	chr6_108474098_110585366
rs1903701	0	chr6_108474098_110585366
rs117885193	0	chr6_108474098_110585366
rs112784202	0	chr6_108474098_110585366
rs9400356	0	chr6_108474098_110585366
rs12662965	0	chr6_108474098_110585366
rs9386871	0	chr6_108474098_110585366
rs71562214	0	chr6_108474098_110585366
rs79677070	0	chr6_108474098_110585366
rs9400357	0	chr6_108474098_110585366
rs6568630	0	chr6_108474098_110585366
rs6927304	0	chr6_108474098_110585366
rs6908582	0	chr6_108474098_110585366
rs9374149	0	chr6_108474098_110585366
rs11757333	0	chr6_108474098_110585366
rs9386873	0	chr6_108474098_110585366
rs55953493	0	chr6_108474098_110585366
rs116890762	0	chr6_108474098_110585366
rs11753953	0	chr6_108474098_110585366
rs4413651	0	chr6_108474098_110585366
rs2361499	0	chr6_108474098_110585366
rs117284746	0	chr6_108474098_110585366
rs75565618	0	chr6_108474098_110585366
rs17071246	0	chr6_108474098_110585366
rs76334707	0	chr6_108474098_110585366
rs7753237	0	chr6_108474098_110585366
rs11759874	0	chr6_108474098_110585366
rs72934054	0	chr6_108474098_110585366
rs61562056	0	chr6_108474098_110585366
rs9386874	0	chr6_108474098_110585366
rs75102312	0	chr6_108474098_110585366
rs11756044	0	chr6_108474098_110585366
rs76755231	0	chr6_108474098_110585366
rs73533808	0	chr6_108474098_110585366
rs17542983	0	chr6_108474098_110585366
rs9386875	0	chr6_108474098_110585366
rs118103320	0	chr6_108474098_110585366
rs78753777	0	chr6_108474098_110585366
rs77402783	0	chr6_108474098_110585366
rs73533811	0	chr6_108474098_110585366
rs9398230	0	chr6_108474098_110585366
rs9384733	0	chr6_108474098_110585366
rs75536985	0	chr6_108474098_110585366
rs9400358	0	chr6_108474098_110585366
rs118166157	0	chr6_108474098_110585366
rs78428489	0	chr6_108474098_110585366
rs6912291	0	chr6_108474098_110585366
rs79220068	0	chr6_108474098_110585366
rs72934058	0	chr6_108474098_110585366
rs9374151	0	chr6_108474098_110585366
rs144708920	0	chr6_108474098_110585366
rs9372247	0	chr6_108474098_110585366
rs9372248	0	chr6_108474098_110585366
rs1350944	0	chr6_108474098_110585366
rs75639669	0	chr6_108474098_110585366
rs1350943	0	chr6_108474098_110585366
rs7747842	0	chr6_108474098_110585366
rs76713797	0	chr6_108474098_110585366
rs73533828	0	chr6_108474098_110585366
rs7770634	0	chr6_108474098_110585366
rs1462491	0	chr6_108474098_110585366
rs73533831	0	chr6_108474098_110585366
rs9400359	0	chr6_108474098_110585366
rs76682078	0	chr6_108474098_110585366
rs75840515	0	chr6_108474098_110585366
rs78669312	0	chr6_108474098_110585366
rs76444818	0	chr6_108474098_110585366
rs75619478	0	chr6_108474098_110585366
rs9374152	0	chr6_108474098_110585366
rs9374153	0	chr6_108474098_110585366
rs9386877	0	chr6_108474098_110585366
rs1381688	0	chr6_108474098_110585366
rs1462490	0	chr6_108474098_110585366
rs9374154	0	chr6_108474098_110585366
rs73765657	0	chr6_108474098_110585366
rs73533834	0	chr6_108474098_110585366
rs73765660	0	chr6_108474098_110585366
rs9400360	0	chr6_108474098_110585366
rs7752069	0	chr6_108474098_110585366
rs9374155	0	chr6_108474098_110585366
rs9400361	0	chr6_108474098_110585366
rs9374156	0	chr6_108474098_110585366
rs9374157	0	chr6_108474098_110585366
rs78739888	0	chr6_108474098_110585366
rs139225377	0	chr6_108474098_110585366
rs117333135	0	chr6_108474098_110585366
rs9386878	0	chr6_108474098_110585366
rs41381746	0	chr6_108474098_110585366
rs6922536	0	chr6_108474098_110585366
rs931020	0	chr6_108474098_110585366
rs10499057	0	chr6_108474098_110585366
rs56662730	0	chr6_108474098_110585366
rs9386879	0	chr6_108474098_110585366
rs73533839	0	chr6_108474098_110585366
rs9400362	0	chr6_108474098_110585366
rs12664024	0	chr6_108474098_110585366
rs72934064	0	chr6_108474098_110585366
rs12660119	0	chr6_108474098_110585366
rs73765665	0	chr6_108474098_110585366
rs148327754	0	chr6_108474098_110585366
rs79929203	0	chr6_108474098_110585366
rs143925685	0	chr6_108474098_110585366
rs73765666	0	chr6_108474098_110585366
rs12665650	0	chr6_108474098_110585366
rs78660281	0	chr6_108474098_110585366
rs73765667	0	chr6_108474098_110585366
rs6922245	0	chr6_108474098_110585366
rs2002630	0	chr6_108474098_110585366
rs2002631	0	chr6_108474098_110585366
rs61020234	0	chr6_108474098_110585366
rs78758115	0	chr6_108474098_110585366
rs4947046	0	chr6_108474098_110585366
rs75784763	0	chr6_108474098_110585366
rs4947047	0	chr6_108474098_110585366
rs12660108	0	chr6_108474098_110585366
rs73765668	0	chr6_108474098_110585366
rs118166934	0	chr6_108474098_110585366
rs59181827	0	chr6_108474098_110585366
rs78011497	0	chr6_108474098_110585366
rs78347142	0	chr6_108474098_110585366
rs80146109	0	chr6_108474098_110585366
rs6925392	0	chr6_108474098_110585366
rs79946888	0	chr6_108474098_110585366
rs77793540	0	chr6_108474098_110585366
rs4945849	0	chr6_108474098_110585366
rs17620740	0	chr6_108474098_110585366
rs6568632	0	chr6_108474098_110585366
rs76612383	0	chr6_108474098_110585366
rs79154159	0	chr6_108474098_110585366
rs77891600	0	chr6_108474098_110585366
rs75555038	0	chr6_108474098_110585366
rs17543368	0	chr6_108474098_110585366
rs3828927	0	chr6_108474098_110585366
rs200350621	0	chr6_108474098_110585366
rs201576618	0	chr6_108474098_110585366
rs3828928	0	chr6_108474098_110585366
rs6940347	0	chr6_108474098_110585366
rs78984937	0	chr6_108474098_110585366
rs55638850	0	chr6_108474098_110585366
rs3806158	0	chr6_108474098_110585366
rs78868707	0	chr6_108474098_110585366
rs111230560	0	chr6_108474098_110585366
rs6915379	0	chr6_108474098_110585366
rs140964454	0	chr6_108474098_110585366
rs78832627	0	chr6_108474098_110585366
rs6927722	0	chr6_108474098_110585366
rs75718101	0	chr6_108474098_110585366
rs150333862	0	chr6_108474098_110585366
rs6928173	0	chr6_108474098_110585366
rs6928684	0	chr6_108474098_110585366
rs79930072	0	chr6_108474098_110585366
rs80087048	0	chr6_108474098_110585366
rs185652967	0	chr6_108474098_110585366
rs72934070	0	chr6_108474098_110585366
rs60495849	0	chr6_108474098_110585366
rs146456053	0	chr6_108474098_110585366
rs140971809	0	chr6_108474098_110585366
rs74503712	0	chr6_108474098_110585366
rs79189069	0	chr6_108474098_110585366
rs4299857	0	chr6_108474098_110585366
rs78753017	0	chr6_108474098_110585366
rs77115240	0	chr6_108474098_110585366
rs73535810	0	chr6_108474098_110585366
rs77546004	0	chr6_108474098_110585366
rs148889499	0	chr6_108474098_110585366
rs55725048	0	chr6_108474098_110585366
rs140918958	0	chr6_108474098_110585366
rs139055671	0	chr6_108474098_110585366
rs112370980	0	chr6_108474098_110585366
rs58100980	0	chr6_108474098_110585366
rs149625514	0	chr6_108474098_110585366
rs144382457	0	chr6_108474098_110585366
rs142268180	0	chr6_108474098_110585366
rs113853740	0	chr6_108474098_110585366
rs117056893	0	chr6_108474098_110585366
rs142241356	0	chr6_108474098_110585366
rs144529572	0	chr6_108474098_110585366
rs147864914	0	chr6_108474098_110585366
rs143705432	0	chr6_108474098_110585366
rs56122480	0	chr6_108474098_110585366
rs6926993	0	chr6_108474098_110585366
rs6932203	0	chr6_108474098_110585366
rs6931749	0	chr6_108474098_110585366
rs112997340	0	chr6_108474098_110585366
rs76843866	0	chr6_108474098_110585366
rs78552405	0	chr6_108474098_110585366
rs6933258	0	chr6_108474098_110585366
rs76522487	0	chr6_108474098_110585366
rs75209421	0	chr6_108474098_110585366
rs78571077	0	chr6_108474098_110585366
rs12665849	0	chr6_108474098_110585366
rs12665858	0	chr6_108474098_110585366
rs719850	0	chr6_108474098_110585366
rs719849	0	chr6_108474098_110585366
rs77923291	0	chr6_108474098_110585366
rs4945850	0	chr6_108474098_110585366
rs6937364	0	chr6_108474098_110585366
rs55817927	0	chr6_108474098_110585366
rs76921676	0	chr6_108474098_110585366
rs78342256	0	chr6_108474098_110585366
rs76731695	0	chr6_108474098_110585366
rs74375333	0	chr6_108474098_110585366
rs116064636	0	chr6_108474098_110585366
rs77450105	0	chr6_108474098_110585366
rs75786479	0	chr6_108474098_110585366
rs78894178	0	chr6_108474098_110585366
rs73535817	0	chr6_108474098_110585366
rs75646354	0	chr6_108474098_110585366
rs78570477	0	chr6_108474098_110585366
rs117806862	0	chr6_108474098_110585366
rs75549824	0	chr6_108474098_110585366
rs75502462	0	chr6_108474098_110585366
rs77190110	0	chr6_108474098_110585366
rs77920101	0	chr6_108474098_110585366
rs6912527	0	chr6_108474098_110585366
rs6935544	0	chr6_108474098_110585366
rs79311769	0	chr6_108474098_110585366
rs2361500	0	chr6_108474098_110585366
rs2885293	0	chr6_108474098_110585366
rs145857784	0	chr6_108474098_110585366
rs73535821	0	chr6_108474098_110585366
rs72934077	0	chr6_108474098_110585366
rs55913032	0	chr6_108474098_110585366
rs78365468	0	chr6_108474098_110585366
rs114581413	0	chr6_108474098_110585366
rs6904509	0	chr6_108474098_110585366
rs116449866	0	chr6_108474098_110585366
rs56135788	0	chr6_108474098_110585366
rs142290916	0	chr6_108474098_110585366
rs12662027	0	chr6_108474098_110585366
rs12660791	0	chr6_108474098_110585366
rs79076520	0	chr6_108474098_110585366
rs192051576	0	chr6_108474098_110585366
rs145738924	0	chr6_108474098_110585366
rs7771909	0	chr6_108474098_110585366
rs7771649	0	chr6_108474098_110585366
rs74757701	0	chr6_108474098_110585366
rs111568287	0	chr6_108474098_110585366
rs78748894	0	chr6_108474098_110585366
rs76305820	0	chr6_108474098_110585366
rs78686449	0	chr6_108474098_110585366
rs17071278	0	chr6_108474098_110585366
rs75913919	0	chr6_108474098_110585366
rs75370579	0	chr6_108474098_110585366
rs12201521	0	chr6_108474098_110585366
rs78726929	0	chr6_108474098_110585366
rs191833604	0	chr6_108474098_110585366
rs76863048	0	chr6_108474098_110585366
rs17543938	0	chr6_108474098_110585366
rs74379395	0	chr6_108474098_110585366
rs78367264	0	chr6_108474098_110585366
rs72934083	0	chr6_108474098_110585366
rs116703908	0	chr6_108474098_110585366
rs78934428	0	chr6_108474098_110585366
rs12662013	0	chr6_108474098_110585366
rs111654435	0	chr6_108474098_110585366
rs201823837	0	chr6_108474098_110585366
rs557127952	0	chr6_108474098_110585366
rs144029066	0	chr6_108474098_110585366
rs561348251	0	chr6_108474098_110585366
rs117333232	0	chr6_108474098_110585366
rs6927464	0	chr6_108474098_110585366
rs6927667	0	chr6_108474098_110585366
rs6927697	0	chr6_108474098_110585366
rs34164264	0	chr6_108474098_110585366
rs35265701	0	chr6_108474098_110585366
rs17071283	0	chr6_108474098_110585366
rs78492495	0	chr6_108474098_110585366
rs74678941	0	chr6_108474098_110585366
rs1462492	0	chr6_108474098_110585366
rs1462493	0	chr6_108474098_110585366
rs4947048	0	chr6_108474098_110585366
rs115053195	0	chr6_108474098_110585366
rs12665178	0	chr6_108474098_110585366
rs4947049	0	chr6_108474098_110585366
rs138720356	0	chr6_108474098_110585366
rs148939433	0	chr6_108474098_110585366
rs79313710	0	chr6_108474098_110585366
rs79592511	0	chr6_108474098_110585366
rs60105161	0	chr6_108474098_110585366
rs76545485	0	chr6_108474098_110585366
rs12111403	0	chr6_108474098_110585366
rs72934088	0	chr6_108474098_110585366
rs111414127	0	chr6_108474098_110585366
rs73535837	0	chr6_108474098_110585366
rs117500399	0	chr6_108474098_110585366
rs56209747	0	chr6_108474098_110585366
rs56287427	0	chr6_108474098_110585366
rs73765671	0	chr6_108474098_110585366
rs77227733	0	chr6_108474098_110585366
rs75950949	0	chr6_108474098_110585366
rs73535838	0	chr6_108474098_110585366
rs368454764	0	chr6_108474098_110585366
rs7382450	0	chr6_108474098_110585366
rs11753019	0	chr6_108474098_110585366
rs201704866	0	chr6_108474098_110585366
rs78620314	0	chr6_108474098_110585366
rs78913052	0	chr6_108474098_110585366
rs41288574	0	chr6_108474098_110585366
rs77360745	0	chr6_108474098_110585366
rs78471937	0	chr6_108474098_110585366
rs76908727	0	chr6_108474098_110585366
rs76266032	0	chr6_108474098_110585366
rs4947051	0	chr6_108474098_110585366
rs76901309	0	chr6_108474098_110585366
rs75359416	0	chr6_108474098_110585366
rs11751590	0	chr6_108474098_110585366
rs11751592	0	chr6_108474098_110585366
rs12191724	0	chr6_108474098_110585366
rs58965432	0	chr6_108474098_110585366
rs79117444	0	chr6_108474098_110585366
rs75874053	0	chr6_108474098_110585366
rs73765672	0	chr6_108474098_110585366
rs62435903	0	chr6_108474098_110585366
rs7750037	0	chr6_108474098_110585366
rs79365221	0	chr6_108474098_110585366
rs78621577	0	chr6_108474098_110585366
rs6568633	0	chr6_108474098_110585366
rs6568634	0	chr6_108474098_110585366
rs199513760	0	chr6_108474098_110585366
rs200458617	0	chr6_108474098_110585366
rs144530220	0	chr6_108474098_110585366
rs6941101	0	chr6_108474098_110585366
rs6926540	0	chr6_108474098_110585366
rs55960151	0	chr6_108474098_110585366
rs55748081	0	chr6_108474098_110585366
rs79131279	0	chr6_108474098_110585366
rs56806615	0	chr6_108474098_110585366
rs114545344	0	chr6_108474098_110585366
rs74703068	0	chr6_108474098_110585366
rs78266870	0	chr6_108474098_110585366
rs4945851	0	chr6_108474098_110585366
rs4257894	0	chr6_108474098_110585366
rs79819967	0	chr6_108474098_110585366
rs73537927	0	chr6_108474098_110585366
rs77798278	0	chr6_108474098_110585366
rs115691185	0	chr6_108474098_110585366
rs6913554	0	chr6_108474098_110585366
rs77651211	0	chr6_108474098_110585366
rs80172986	0	chr6_108474098_110585366
rs41288576	0	chr6_108474098_110585366
rs75949805	0	chr6_108474098_110585366
rs77876717	0	chr6_108474098_110585366
rs116912878	0	chr6_108474098_110585366
rs7761436	0	chr6_108474098_110585366
rs74436730	0	chr6_108474098_110585366
rs7744828	0	chr6_108474098_110585366
rs76256333	0	chr6_108474098_110585366
rs75153891	0	chr6_108474098_110585366
rs11757055	0	chr6_108474098_110585366
rs78485788	0	chr6_108474098_110585366
rs75289569	0	chr6_108474098_110585366
rs78874176	0	chr6_108474098_110585366
rs77563612	0	chr6_108474098_110585366
rs80094226	0	chr6_108474098_110585366
rs79548872	0	chr6_108474098_110585366
rs76375843	0	chr6_108474098_110585366
rs12664697	0	chr6_108474098_110585366
rs80266222	0	chr6_108474098_110585366
rs114592875	0	chr6_108474098_110585366
rs76129295	0	chr6_108474098_110585366
rs12665152	0	chr6_108474098_110585366
rs79581219	0	chr6_108474098_110585366
rs12662559	0	chr6_108474098_110585366
rs74606733	0	chr6_108474098_110585366
rs77652434	0	chr6_108474098_110585366
rs76587491	0	chr6_108474098_110585366
rs56085802	0	chr6_108474098_110585366
rs76501567	0	chr6_108474098_110585366
rs61494781	0	chr6_108474098_110585366
rs4339500	0	chr6_108474098_110585366
rs76421166	0	chr6_108474098_110585366
rs117562889	0	chr6_108474098_110585366
rs77077662	0	chr6_108474098_110585366
rs115901484	0	chr6_108474098_110585366
rs77753735	0	chr6_108474098_110585366
rs117988526	0	chr6_108474098_110585366
rs80099082	0	chr6_108474098_110585366
rs12110744	0	chr6_108474098_110585366
rs11153226	0	chr6_108474098_110585366
rs57068634	0	chr6_108474098_110585366
rs76588947	0	chr6_108474098_110585366
rs74331759	0	chr6_108474098_110585366
rs113790110	0	chr6_108474098_110585366
rs77063545	0	chr6_108474098_110585366
rs79787219	0	chr6_108474098_110585366
rs73537938	0	chr6_108474098_110585366
rs117841446	0	chr6_108474098_110585366
rs11153227	0	chr6_108474098_110585366
rs4509164	0	chr6_108474098_110585366
rs12662099	0	chr6_108474098_110585366
rs77500542	0	chr6_108474098_110585366
rs4343947	0	chr6_108474098_110585366
rs143882484	0	chr6_108474098_110585366
rs111952529	0	chr6_108474098_110585366
rs118155170	0	chr6_108474098_110585366
rs146725474	0	chr6_108474098_110585366
rs80000089	0	chr6_108474098_110585366
rs74721011	0	chr6_108474098_110585366
rs75491446	0	chr6_108474098_110585366
rs7775143	0	chr6_108474098_110585366
rs57983455	0	chr6_108474098_110585366
rs77883305	0	chr6_108474098_110585366
rs75664772	0	chr6_108474098_110585366
rs80206232	0	chr6_108474098_110585366
rs148368819	0	chr6_108474098_110585366
rs75738137	0	chr6_108474098_110585366
rs57771959	0	chr6_108474098_110585366
rs117679007	0	chr6_108474098_110585366
rs76388235	0	chr6_108474098_110585366
rs117834546	0	chr6_108474098_110585366
rs79844316	0	chr6_108474098_110585366
rs75058672	0	chr6_108474098_110585366
rs78450423	0	chr6_108474098_110585366
rs7763743	0	chr6_108474098_110585366
rs147700872	0	chr6_108474098_110585366
rs74936519	0	chr6_108474098_110585366
rs11752726	0	chr6_108474098_110585366
rs76982016	0	chr6_108474098_110585366
rs74829253	0	chr6_108474098_110585366
rs79488866	0	chr6_108474098_110585366
rs6918148	0	chr6_108474098_110585366
rs6918158	0	chr6_108474098_110585366
rs75460350	0	chr6_108474098_110585366
rs73537949	0	chr6_108474098_110585366
rs56092341	0	chr6_108474098_110585366
rs78919332	0	chr6_108474098_110585366
rs75907046	0	chr6_108474098_110585366
rs77143627	0	chr6_108474098_110585366
rs61497634	0	chr6_108474098_110585366
rs4947058	0	chr6_108474098_110585366
rs78068420	0	chr6_108474098_110585366
rs6938106	0	chr6_108474098_110585366
rs6938139	0	chr6_108474098_110585366
rs6938653	0	chr6_108474098_110585366
rs79527064	0	chr6_108474098_110585366
rs116882589	0	chr6_108474098_110585366
rs9400366	0	chr6_108474098_110585366
rs111399956	0	chr6_108474098_110585366
rs147979399	0	chr6_108474098_110585366
rs6917918	0	chr6_108474098_110585366
rs150107899	0	chr6_108474098_110585366
rs7775237	0	chr6_108474098_110585366
rs9384735	0	chr6_108474098_110585366
rs143726894	0	chr6_108474098_110585366
rs147228395	0	chr6_108474098_110585366
rs150828920	0	chr6_108474098_110585366
rs61116987	0	chr6_108474098_110585366
rs9487316	0	chr6_108474098_110585366
rs74700429	0	chr6_108474098_110585366
rs149012140	0	chr6_108474098_110585366
rs112529441	0	chr6_108474098_110585366
rs9481045	0	chr6_108474098_110585366
rs146969444	0	chr6_108474098_110585366
rs9487317	0	chr6_108474098_110585366
rs7766850	0	chr6_108474098_110585366
rs55827800	0	chr6_108474098_110585366
rs11756892	0	chr6_108474098_110585366
rs79058933	0	chr6_108474098_110585366
rs11753534	0	chr6_108474098_110585366
rs79826458	0	chr6_108474098_110585366
rs9487318	0	chr6_108474098_110585366
rs55956228	0	chr6_108474098_110585366
rs9487319	0	chr6_108474098_110585366
rs41288578	0	chr6_108474098_110585366
rs77839024	0	chr6_108474098_110585366
rs73765680	0	chr6_108474098_110585366
rs55721034	0	chr6_108474098_110585366
rs9487320	0	chr6_108474098_110585366
rs9487321	0	chr6_108474098_110585366
rs9481048	0	chr6_108474098_110585366
rs56197201	0	chr6_108474098_110585366
rs188870544	0	chr6_108474098_110585366
rs55966522	0	chr6_108474098_110585366
rs150861734	0	chr6_108474098_110585366
rs112522490	0	chr6_108474098_110585366
rs112620202	0	chr6_108474098_110585366
rs56017032	0	chr6_108474098_110585366
rs112628922	0	chr6_108474098_110585366
rs191611393	0	chr6_108474098_110585366
rs112340504	0	chr6_108474098_110585366
rs55692748	0	chr6_108474098_110585366
rs112623656	0	chr6_108474098_110585366
rs111533832	0	chr6_108474098_110585366
rs112831200	0	chr6_108474098_110585366
rs149921614	0	chr6_108474098_110585366
rs75807420	0	chr6_108474098_110585366
rs74852426	0	chr6_108474098_110585366
rs78686696	0	chr6_108474098_110585366
rs73765683	0	chr6_108474098_110585366
rs17071325	0	chr6_108474098_110585366
rs55649499	0	chr6_108474098_110585366
rs56398409	0	chr6_108474098_110585366
rs17071330	0	chr6_108474098_110585366
rs11753218	0	chr6_108474098_110585366
rs113237040	0	chr6_108474098_110585366
rs117431388	0	chr6_108474098_110585366
rs7766653	0	chr6_108474098_110585366
rs118142548	0	chr6_108474098_110585366
rs147094502	0	chr6_108474098_110585366
rs17071335	0	chr6_108474098_110585366
rs2334319	0	chr6_108474098_110585366
rs2334320	0	chr6_108474098_110585366
rs55927920	0	chr6_108474098_110585366
rs56112056	0	chr6_108474098_110585366
rs73765685	0	chr6_108474098_110585366
rs2334321	0	chr6_108474098_110585366
rs73765686	0	chr6_108474098_110585366
rs2334322	0	chr6_108474098_110585366
rs56241136	0	chr6_108474098_110585366
rs73765687	0	chr6_108474098_110585366
rs4947059	0	chr6_108474098_110585366
rs17071340	0	chr6_108474098_110585366
rs17489041	0	chr6_108474098_110585366
rs9487324	0	chr6_108474098_110585366
rs9487325	0	chr6_108474098_110585366
rs2878175	0	chr6_108474098_110585366
rs4516983	0	chr6_108474098_110585366
rs76754850	0	chr6_108474098_110585366
rs75804498	0	chr6_108474098_110585366
rs9487327	0	chr6_108474098_110585366
rs79453541	0	chr6_108474098_110585366
rs12189608	0	chr6_108474098_110585366
rs11750973	0	chr6_108474098_110585366
rs10457207	0	chr6_108474098_110585366
rs79653611	0	chr6_108474098_110585366
rs4945852	0	chr6_108474098_110585366
rs11757487	0	chr6_108474098_110585366
rs41288582	0	chr6_108474098_110585366
rs17071348	0	chr6_108474098_110585366
rs17071350	0	chr6_108474098_110585366
rs117160677	0	chr6_108474098_110585366
rs11758244	0	chr6_108474098_110585366
rs148749145	0	chr6_108474098_110585366
rs2334323	0	chr6_108474098_110585366
rs55842731	0	chr6_108474098_110585366
rs17071351	0	chr6_108474098_110585366
rs73765688	0	chr6_108474098_110585366
rs73765690	0	chr6_108474098_110585366
rs59987321	0	chr6_108474098_110585366
rs7741277	0	chr6_108474098_110585366
rs72935918	0	chr6_108474098_110585366
rs77057090	0	chr6_108474098_110585366
rs141824777	0	chr6_108474098_110585366
rs77572367	0	chr6_108474098_110585366
rs7760856	0	chr6_108474098_110585366
rs113742160	0	chr6_108474098_110585366
rs7774900	0	chr6_108474098_110585366
rs111808248	0	chr6_108474098_110585366
rs140774366	0	chr6_108474098_110585366
rs4612198	0	chr6_108474098_110585366
rs148728092	0	chr6_108474098_110585366
rs146341274	0	chr6_108474098_110585366
rs6909242	0	chr6_108474098_110585366
rs149041558	0	chr6_108474098_110585366
rs144281459	0	chr6_108474098_110585366
rs141243613	0	chr6_108474098_110585366
rs146972933	0	chr6_108474098_110585366
rs148034793	0	chr6_108474098_110585366
rs9689791	0	chr6_108474098_110585366
rs150176118	0	chr6_108474098_110585366
rs7758053	0	chr6_108474098_110585366
rs575207628	0	chr6_108474098_110585366
rs550378825	0	chr6_108474098_110585366
rs142956251	0	chr8_141147291_142147291
rs11995202	0	chr8_141147291_142147291
rs34371351	0	chr8_141147291_142147291
rs6996103	0	chr8_141147291_142147291
rs6995136	0	chr8_141147291_142147291
rs117723856	0	chr8_141147291_142147291
rs80235947	0	chr8_141147291_142147291
rs11166955	0	chr8_141147291_142147291
rs4481576	0	chr8_141147291_142147291
rs4503077	0	chr8_141147291_142147291
rs117487567	0	chr8_141147291_142147291
rs143592499	0	chr8_141147291_142147291
rs7002597	0	chr8_141147291_142147291
rs7006969	0	chr8_141147291_142147291
rs7007143	0	chr8_141147291_142147291
rs6992848	0	chr8_141147291_142147291
rs4236867	0	chr8_141147291_142147291
rs56050048	0	chr8_141147291_142147291
rs7004133	0	chr8_141147291_142147291
rs4282547	0	chr8_141147291_142147291
rs4379425	0	chr8_141147291_142147291
rs79810242	0	chr8_141147291_142147291
rs34165847	0	chr8_141147291_142147291
rs554688557	0	chr8_141147291_142147291
rs141834704	0	chr8_141147291_142147291
rs117058063	0	chr8_141147291_142147291
rs147545954	0	chr8_141147291_142147291
rs60402503	0	chr8_141147291_142147291
rs6997448	0	chr8_141147291_142147291
rs144107713	0	chr8_141147291_142147291
rs6983913	0	chr8_141147291_142147291
rs6578073	0	chr8_141147291_142147291
rs7012176	0	chr8_141147291_142147291
rs6987480	0	chr8_141147291_142147291
rs12550472	0	chr8_141147291_142147291
rs60269841	0	chr8_141147291_142147291
rs12543789	0	chr8_141147291_142147291
rs28713491	0	chr8_141147291_142147291
rs28491566	0	chr8_141147291_142147291
rs11774304	0	chr8_141147291_142147291
rs28721501	0	chr8_141147291_142147291
rs79986214	0	chr8_141147291_142147291
rs68147429	0	chr8_141147291_142147291
rs6996708	0	chr8_141147291_142147291
rs76725667	0	chr8_141147291_142147291
rs75733053	0	chr8_141147291_142147291
rs13281578	0	chr8_141147291_142147291
rs114024177	0	chr8_141147291_142147291
rs80169974	0	chr8_141147291_142147291
rs79624145	0	chr8_141147291_142147291
rs10107693	0	chr8_141147291_142147291
rs11778452	0	chr8_141147291_142147291
rs4736143	0	chr8_141147291_142147291
rs78341052	0	chr8_141147291_142147291
rs78416427	0	chr8_141147291_142147291
rs75684955	0	chr8_141147291_142147291
rs34121671	0	chr8_141147291_142147291
rs35391756	0	chr8_141147291_142147291
rs10112814	0	chr8_141147291_142147291
rs117493776	0	chr8_141147291_142147291
rs6578074	0	chr8_141147291_142147291
rs13251796	0	chr8_141147291_142147291
rs4736144	0	chr8_141147291_142147291
rs11782239	0	chr8_141147291_142147291
rs59077321	0	chr8_141147291_142147291
rs141364880	0	chr8_141147291_142147291
rs4557681	0	chr8_141147291_142147291
rs12679555	0	chr8_141147291_142147291
rs4551332	0	chr8_141147291_142147291
rs4567012	0	chr8_141147291_142147291
rs6987337	0	chr8_141147291_142147291
rs6986635	0	chr8_141147291_142147291
rs7015741	0	chr8_141147291_142147291
rs75040581	0	chr8_141147291_142147291
rs7822910	0	chr8_141147291_142147291
rs73362927	0	chr8_141147291_142147291
rs7388629	0	chr8_141147291_142147291
rs4736145	0	chr8_141147291_142147291
rs4736021	0	chr8_141147291_142147291
rs34583182	0	chr8_141147291_142147291
rs146549790	0	chr8_141147291_142147291
rs72687238	0	chr8_141147291_142147291
rs28404093	0	chr8_141147291_142147291
rs35087615	0	chr8_141147291_142147291
rs117659209	0	chr8_141147291_142147291
rs4736146	0	chr8_141147291_142147291
rs4736147	0	chr8_141147291_142147291
rs4736148	0	chr8_141147291_142147291
rs78960451	0	chr8_141147291_142147291
rs6988524	0	chr8_141147291_142147291
rs11166956	0	chr8_141147291_142147291
rs11166957	0	chr8_141147291_142147291
rs11166958	0	chr8_141147291_142147291
rs6578075	0	chr8_141147291_142147291
rs6578076	0	chr8_141147291_142147291
rs4262308	0	chr8_141147291_142147291
rs4503078	0	chr8_141147291_142147291
rs117376706	0	chr8_141147291_142147291
rs11777764	0	chr8_141147291_142147291
rs72687244	0	chr8_141147291_142147291
rs11784492	0	chr8_141147291_142147291
rs28541892	0	chr8_141147291_142147291
rs7017708	0	chr8_141147291_142147291
rs5009151	0	chr8_141147291_142147291
rs4736022	0	chr8_141147291_142147291
rs117523850	0	chr8_141147291_142147291
rs117237936	0	chr8_141147291_142147291
rs77435404	0	chr8_141147291_142147291
rs6578077	0	chr8_141147291_142147291
rs75748837	0	chr8_141147291_142147291
rs78543790	0	chr8_141147291_142147291
rs6990679	0	chr8_141147291_142147291
rs9694884	0	chr8_141147291_142147291
rs11787355	0	chr8_141147291_142147291
rs9694905	0	chr8_141147291_142147291
rs55835021	0	chr8_141147291_142147291
rs55861419	0	chr8_141147291_142147291
rs7388520	0	chr8_141147291_142147291
rs11166960	0	chr8_141147291_142147291
rs12682134	0	chr8_141147291_142147291
rs7387453	0	chr8_141147291_142147291
rs7386236	0	chr8_141147291_142147291
rs539844460	0	chr8_141147291_142147291
rs72687253	0	chr8_141147291_142147291
rs113961677	0	chr8_141147291_142147291
rs72687254	0	chr8_141147291_142147291
rs11166961	0	chr8_141147291_142147291
rs11166962	0	chr8_141147291_142147291
rs11785535	0	chr8_141147291_142147291
rs79672763	0	chr8_141147291_142147291
rs7816828	0	chr8_141147291_142147291
rs72687258	0	chr8_141147291_142147291
rs77917470	0	chr8_141147291_142147291
rs72687259	0	chr8_141147291_142147291
rs75410745	0	chr8_141147291_142147291
rs4307319	0	chr8_141147291_142147291
rs75748195	0	chr8_141147291_142147291
rs7387797	0	chr8_141147291_142147291
rs117240419	0	chr8_141147291_142147291
rs73362993	0	chr8_141147291_142147291
rs4443641	0	chr8_141147291_142147291
rs111984012	0	chr8_141147291_142147291
rs55882720	0	chr8_141147291_142147291
rs60065530	0	chr8_141147291_142147291
rs57180620	0	chr8_141147291_142147291
rs13275925	0	chr8_141147291_142147291
rs5018242	0	chr8_141147291_142147291
rs4236868	0	chr8_141147291_142147291
rs4236869	0	chr8_141147291_142147291
rs4478550	0	chr8_141147291_142147291
rs4634618	0	chr8_141147291_142147291
rs4341146	0	chr8_141147291_142147291
rs4634619	0	chr8_141147291_142147291
rs6995296	0	chr8_141147291_142147291
rs12675719	0	chr8_141147291_142147291
rs28595776	0	chr8_141147291_142147291
rs4419792	0	chr8_141147291_142147291
rs56342058	0	chr8_141147291_142147291
rs7842606	0	chr8_141147291_142147291
rs34194424	0	chr8_141147291_142147291
rs11776464	0	chr8_141147291_142147291
rs73727524	0	chr8_141147291_142147291
rs58025886	0	chr8_141147291_142147291
rs60780874	0	chr8_141147291_142147291
rs139819606	0	chr8_141147291_142147291
rs56869229	0	chr8_141147291_142147291
rs56685352	0	chr8_141147291_142147291
rs142595507	0	chr8_141147291_142147291
rs72688822	0	chr8_141147291_142147291
rs6578078	0	chr8_141147291_142147291
rs62529301	0	chr8_141147291_142147291
rs7828454	0	chr8_141147291_142147291
rs4374968	0	chr8_141147291_142147291
rs12678868	0	chr8_141147291_142147291
rs12678870	0	chr8_141147291_142147291
rs72688826	0	chr8_141147291_142147291
rs3935989	0	chr8_141147291_142147291
rs55959638	0	chr8_141147291_142147291
rs55676417	0	chr8_141147291_142147291
rs28575441	0	chr8_141147291_142147291
rs10102996	0	chr8_141147291_142147291
rs12677492	0	chr8_141147291_142147291
rs62529303	0	chr8_141147291_142147291
rs568874102	0	chr8_141147291_142147291
rs144669872	0	chr8_141147291_142147291
rs11990197	0	chr8_141147291_142147291
rs12114472	0	chr8_141147291_142147291
rs67538257	0	chr8_141147291_142147291
rs4496947	0	chr8_141147291_142147291
rs73364919	0	chr8_141147291_142147291
rs75786198	0	chr8_141147291_142147291
rs13259162	0	chr8_141147291_142147291
rs72688830	0	chr8_141147291_142147291
rs150333022	0	chr8_141147291_142147291
rs55707943	0	chr8_141147291_142147291
rs10088351	0	chr8_141147291_142147291
rs28361990	0	chr8_141147291_142147291
rs35504539	0	chr8_141147291_142147291
rs55968334	0	chr8_141147291_142147291
rs10090220	0	chr8_141147291_142147291
rs61623815	0	chr8_141147291_142147291
rs7842938	0	chr8_141147291_142147291
rs60242029	0	chr8_141147291_142147291
rs76004528	0	chr8_141147291_142147291
rs6578079	0	chr8_141147291_142147291
rs9644444	0	chr8_141147291_142147291
rs73364937	0	chr8_141147291_142147291
rs13438830	0	chr8_141147291_142147291
rs76476360	0	chr8_141147291_142147291
rs12717826	0	chr8_141147291_142147291
rs58863814	0	chr8_141147291_142147291
rs61110729	0	chr8_141147291_142147291
rs4507747	0	chr8_141147291_142147291
rs12717827	0	chr8_141147291_142147291
rs12717828	0	chr8_141147291_142147291
rs62529306	0	chr8_141147291_142147291
rs4463400	0	chr8_141147291_142147291
rs4407863	0	chr8_141147291_142147291
rs62529307	0	chr8_141147291_142147291
rs35432576	0	chr8_141147291_142147291
rs73727528	0	chr8_141147291_142147291
rs144984543	0	chr8_141147291_142147291
rs7826954	0	chr8_141147291_142147291
rs7839895	0	chr8_141147291_142147291
rs184755552	0	chr8_141147291_142147291
rs79523957	0	chr8_141147291_142147291
rs61710493	0	chr8_141147291_142147291
rs6578080	0	chr8_141147291_142147291
rs7387915	0	chr8_141147291_142147291
rs62529308	0	chr8_141147291_142147291
rs35444971	0	chr8_141147291_142147291
rs4397386	0	chr8_141147291_142147291
rs4577933	0	chr8_141147291_142147291
rs7387053	0	chr8_141147291_142147291
rs4342568	0	chr8_141147291_142147291
rs11166963	0	chr8_141147291_142147291
rs62529309	0	chr8_141147291_142147291
rs4487735	0	chr8_141147291_142147291
rs4437628	0	chr8_141147291_142147291
rs4487736	0	chr8_141147291_142147291
rs4487737	0	chr8_141147291_142147291
rs4286926	0	chr8_141147291_142147291
rs35417025	0	chr8_141147291_142147291
rs146378565	0	chr8_141147291_142147291
rs13274935	0	chr8_141147291_142147291
rs13275618	0	chr8_141147291_142147291
rs6578083	0	chr8_141147291_142147291
rs62529310	0	chr8_141147291_142147291
rs28590050	0	chr8_141147291_142147291
rs7388551	0	chr8_141147291_142147291
rs4490814	0	chr8_141147291_142147291
rs12545067	0	chr8_141147291_142147291
rs4549745	0	chr8_141147291_142147291
rs7386740	0	chr8_141147291_142147291
rs10448121	0	chr8_141147291_142147291
rs7387724	0	chr8_141147291_142147291
rs7832044	0	chr8_141147291_142147291
rs10448116	0	chr8_141147291_142147291
rs7825674	0	chr8_141147291_142147291
rs10081414	0	chr8_141147291_142147291
rs7814976	0	chr8_141147291_142147291
rs28648425	0	chr8_141147291_142147291
rs62527480	0	chr8_141147291_142147291
rs117766876	0	chr8_141147291_142147291
rs7841539	0	chr8_141147291_142147291
rs7016439	0	chr8_141147291_142147291
rs4286928	0	chr8_141147291_142147291
rs4606037	0	chr8_141147291_142147291
rs4461885	0	chr8_141147291_142147291
rs139250406	0	chr8_141147291_142147291
rs6984622	0	chr8_141147291_142147291
rs7005540	0	chr8_141147291_142147291
rs192433556	0	chr8_141147291_142147291
rs184647427	0	chr8_141147291_142147291
rs7822130	0	chr8_141147291_142147291
rs6578084	0	chr8_141147291_142147291
rs62527481	0	chr8_141147291_142147291
rs9324519	0	chr8_141147291_142147291
rs111799288	0	chr8_141147291_142147291
rs6987511	0	chr8_141147291_142147291
rs79352999	0	chr8_141147291_142147291
rs6988950	0	chr8_141147291_142147291
rs148841172	0	chr8_141147291_142147291
rs6578085	0	chr8_141147291_142147291
rs28755866	0	chr8_141147291_142147291
rs142982865	0	chr8_141147291_142147291
rs62527483	0	chr8_141147291_142147291
rs75647836	0	chr8_141147291_142147291
rs78187863	0	chr8_141147291_142147291
rs62527484	0	chr8_141147291_142147291
rs62527485	0	chr8_141147291_142147291
rs72688849	0	chr8_141147291_142147291
rs56711080	0	chr8_141147291_142147291
rs4736153	0	chr8_141147291_142147291
rs56135204	0	chr8_141147291_142147291
rs62527486	0	chr8_141147291_142147291
rs28678828	0	chr8_141147291_142147291
rs7002644	0	chr8_141147291_142147291
rs60157843	0	chr8_141147291_142147291
rs6982187	0	chr8_141147291_142147291
rs73714813	0	chr8_141147291_142147291
rs60619487	0	chr8_141147291_142147291
rs142063706	0	chr8_141147291_142147291
rs73714814	0	chr8_141147291_142147291
rs74436207	0	chr8_141147291_142147291
rs56375232	0	chr8_141147291_142147291
rs4736154	0	chr8_141147291_142147291
rs73714816	0	chr8_141147291_142147291
rs73714817	0	chr8_141147291_142147291
rs73714818	0	chr8_141147291_142147291
rs147511838	0	chr8_141147291_142147291
rs73714819	0	chr8_141147291_142147291
rs7823441	0	chr8_141147291_142147291
rs111313460	0	chr8_141147291_142147291
rs62527487	0	chr8_141147291_142147291
rs6991134	0	chr8_141147291_142147291
rs9644445	0	chr8_141147291_142147291
rs58922182	0	chr8_141147291_142147291
rs55816715	0	chr8_141147291_142147291
rs61701344	0	chr8_141147291_142147291
rs7014855	0	chr8_141147291_142147291
rs73714822	0	chr8_141147291_142147291
rs6981937	0	chr8_141147291_142147291
rs7005691	0	chr8_141147291_142147291
rs73714823	0	chr8_141147291_142147291
rs73714824	0	chr8_141147291_142147291
rs73714825	0	chr8_141147291_142147291
rs4422756	0	chr8_141147291_142147291
rs4422757	0	chr8_141147291_142147291
rs4307318	0	chr8_141147291_142147291
rs4409383	0	chr8_141147291_142147291
rs62527488	0	chr8_141147291_142147291
rs62527489	0	chr8_141147291_142147291
rs77365470	0	chr8_141147291_142147291
rs6578086	0	chr8_141147291_142147291
rs4736023	0	chr8_141147291_142147291
rs6578087	0	chr8_141147291_142147291
rs12682161	0	chr8_141147291_142147291
rs4736024	0	chr8_141147291_142147291
rs4736155	0	chr8_141147291_142147291
rs10110769	0	chr8_141147291_142147291
rs111281978	0	chr8_141147291_142147291
rs111923172	0	chr8_141147291_142147291
rs4736156	0	chr8_141147291_142147291
rs4736157	0	chr8_141147291_142147291
rs4236870	0	chr8_141147291_142147291
rs6992126	0	chr8_141147291_142147291
rs62527490	0	chr8_141147291_142147291
rs7017431	0	chr8_141147291_142147291
rs4736158	0	chr8_141147291_142147291
rs4736025	0	chr8_141147291_142147291
rs11782549	0	chr8_141147291_142147291
rs11166964	0	chr8_141147291_142147291
rs11166965	0	chr8_141147291_142147291
rs62527491	0	chr8_141147291_142147291
rs11166966	0	chr8_141147291_142147291
rs12334515	0	chr8_141147291_142147291
rs7821968	0	chr8_141147291_142147291
rs56409210	0	chr8_141147291_142147291
rs12543314	0	chr8_141147291_142147291
rs7841395	0	chr8_141147291_142147291
rs7841647	0	chr8_141147291_142147291
rs185902900	0	chr8_141147291_142147291
rs56969966	0	chr8_141147291_142147291
rs6996327	0	chr8_141147291_142147291
rs7013680	0	chr8_141147291_142147291
rs36112566	0	chr8_141147291_142147291
rs4736160	0	chr8_141147291_142147291
rs4736161	0	chr8_141147291_142147291
rs4736026	0	chr8_141147291_142147291
rs7005324	0	chr8_141147291_142147291
rs6980517	0	chr8_141147291_142147291
rs7005477	0	chr8_141147291_142147291
rs4078541	0	chr8_141147291_142147291
rs4475456	0	chr8_141147291_142147291
rs61506815	0	chr8_141147291_142147291
rs55791178	0	chr8_141147291_142147291
rs11778176	0	chr8_141147291_142147291
rs4078540	0	chr8_141147291_142147291
rs4078539	0	chr8_141147291_142147291
rs11778339	0	chr8_141147291_142147291
rs11779123	0	chr8_141147291_142147291
rs72688862	0	chr8_141147291_142147291
rs148359573	0	chr8_141147291_142147291
rs141484933	0	chr8_141147291_142147291
rs72688863	0	chr8_141147291_142147291
rs72688864	0	chr8_141147291_142147291
rs4736027	0	chr8_141147291_142147291
rs66774768	0	chr8_141147291_142147291
rs77451223	0	chr8_141147291_142147291
rs7388587	0	chr8_141147291_142147291
rs62527494	0	chr8_141147291_142147291
rs72688867	0	chr8_141147291_142147291
rs72614013	0	chr8_141147291_142147291
rs4736162	0	chr8_141147291_142147291
rs11166967	0	chr8_141147291_142147291
rs11166968	0	chr8_141147291_142147291
rs73714834	0	chr8_141147291_142147291
rs73714835	0	chr8_141147291_142147291
rs11997442	0	chr8_141147291_142147291
rs117055226	0	chr8_141147291_142147291
rs72688868	0	chr8_141147291_142147291
rs58779147	0	chr8_141147291_142147291
rs61630703	0	chr8_141147291_142147291
rs68063604	0	chr8_141147291_142147291
rs66651422	0	chr8_141147291_142147291
rs72688871	0	chr8_141147291_142147291
rs34856302	0	chr8_141147291_142147291
rs12681682	0	chr8_141147291_142147291
rs56379002	0	chr8_141147291_142147291
rs72688872	0	chr8_141147291_142147291
rs61639454	0	chr8_141147291_142147291
rs12550154	0	chr8_141147291_142147291
rs4076117	0	chr8_141147291_142147291
rs12542021	0	chr8_141147291_142147291
rs62527497	0	chr8_141147291_142147291
rs4074945	0	chr8_141147291_142147291
rs4074946	0	chr8_141147291_142147291
rs12550260	0	chr8_141147291_142147291
rs12542085	0	chr8_141147291_142147291
rs76517496	0	chr8_141147291_142147291
rs113173136	0	chr8_141147291_142147291
rs13264866	0	chr8_141147291_142147291
rs7835903	0	chr8_141147291_142147291
rs72688874	0	chr8_141147291_142147291
rs72688876	0	chr8_141147291_142147291
rs72688877	0	chr8_141147291_142147291
rs72688878	0	chr8_141147291_142147291
rs6578089	0	chr8_141147291_142147291
rs7005980	0	chr8_141147291_142147291
rs72688879	0	chr8_141147291_142147291
rs72688880	0	chr8_141147291_142147291
rs11998389	0	chr8_141147291_142147291
rs111349344	0	chr8_141147291_142147291
rs6578090	0	chr8_141147291_142147291
rs72690642	0	chr8_141147291_142147291
rs143912071	0	chr8_141147291_142147291
rs147282914	0	chr8_141147291_142147291
rs10106474	0	chr8_141147291_142147291
rs10088917	0	chr8_141147291_142147291
rs140826382	0	chr8_141147291_142147291
rs149758925	0	chr8_141147291_142147291
rs189157841	0	chr8_141147291_142147291
rs144689352	0	chr8_141147291_142147291
rs148576552	0	chr8_141147291_142147291
rs72690643	0	chr8_141147291_142147291
rs79594554	0	chr8_141147291_142147291
rs72690645	0	chr8_141147291_142147291
rs118125322	0	chr8_141147291_142147291
rs72690646	0	chr8_141147291_142147291
rs56677823	0	chr8_141147291_142147291
rs58006010	0	chr8_141147291_142147291
rs186040742	0	chr8_141147291_142147291
rs56161032	0	chr8_141147291_142147291
rs56065744	0	chr8_141147291_142147291
rs60637603	0	chr8_141147291_142147291
rs56316131	0	chr8_141147291_142147291
rs58603321	0	chr8_141147291_142147291
rs55649573	0	chr8_141147291_142147291
rs59292037	0	chr8_141147291_142147291
rs57612034	0	chr8_141147291_142147291
rs56178566	0	chr8_141147291_142147291
rs61173126	0	chr8_141147291_142147291
rs58377270	0	chr8_141147291_142147291
rs59590174	0	chr8_141147291_142147291
rs58544992	0	chr8_141147291_142147291
rs116804639	0	chr8_141147291_142147291
rs55977540	0	chr8_141147291_142147291
rs55820586	0	chr8_141147291_142147291
rs55842127	0	chr8_141147291_142147291
rs56238678	0	chr8_141147291_142147291
rs10464982	0	chr8_141147291_142147291
rs72690654	0	chr8_141147291_142147291
rs62527533	0	chr8_141147291_142147291
rs4736163	0	chr8_141147291_142147291
rs62527534	0	chr8_141147291_142147291
rs4736164	0	chr8_141147291_142147291
rs7003961	0	chr8_141147291_142147291
rs7008203	0	chr8_141147291_142147291
rs149370862	0	chr8_141147291_142147291
rs4736165	0	chr8_141147291_142147291
rs61676275	0	chr8_141147291_142147291
rs4236871	0	chr8_141147291_142147291
rs4736166	0	chr8_141147291_142147291
rs4469435	0	chr8_141147291_142147291
rs56069544	0	chr8_141147291_142147291
rs62642925	0	chr8_141147291_142147291
rs79148373	0	chr8_141147291_142147291
rs112210054	0	chr8_141147291_142147291
rs56838078	0	chr8_141147291_142147291
rs56685796	0	chr8_141147291_142147291
rs118037898	0	chr8_141147291_142147291
rs116558970	0	chr8_141147291_142147291
rs76081367	0	chr8_141147291_142147291
rs62527536	0	chr8_141147291_142147291
rs72690659	0	chr8_141147291_142147291
rs4376480	0	chr8_141147291_142147291
rs28408920	0	chr8_141147291_142147291
rs73714846	0	chr8_141147291_142147291
rs73714847	0	chr8_141147291_142147291
rs149689931	0	chr8_141147291_142147291
rs56350727	0	chr8_141147291_142147291
rs79509883	0	chr8_141147291_142147291
rs4736167	0	chr8_141147291_142147291
rs73366964	0	chr8_141147291_142147291
rs4637801	0	chr8_141147291_142147291
rs4317547	0	chr8_141147291_142147291
rs58881524	0	chr8_141147291_142147291
rs58415984	0	chr8_141147291_142147291
rs73714848	0	chr8_141147291_142147291
rs3923910	0	chr8_141147291_142147291
rs73714849	0	chr8_141147291_142147291
rs73714850	0	chr8_141147291_142147291
rs73714851	0	chr8_141147291_142147291
rs73366966	0	chr8_141147291_142147291
rs12547346	0	chr8_141147291_142147291
rs58612371	0	chr8_141147291_142147291
rs6986857	0	chr8_141147291_142147291
rs73366969	0	chr8_141147291_142147291
rs61318386	0	chr8_141147291_142147291
rs35303095	0	chr8_141147291_142147291
rs73714852	0	chr8_141147291_142147291
rs7008098	0	chr8_141147291_142147291
rs13276843	0	chr8_141147291_142147291
rs13258113	0	chr8_141147291_142147291
rs28474683	0	chr8_141147291_142147291
rs13248267	0	chr8_141147291_142147291
rs144508563	0	chr8_141147291_142147291
rs4075647	0	chr8_141147291_142147291
rs34158136	0	chr8_141147291_142147291
rs12541103	0	chr8_141147291_142147291
rs4075648	0	chr8_141147291_142147291
rs78789913	0	chr8_141147291_142147291
rs12114671	0	chr8_141147291_142147291
rs4076600	0	chr8_141147291_142147291
rs3922669	0	chr8_141147291_142147291
rs3922670	0	chr8_141147291_142147291
rs4354286	0	chr8_141147291_142147291
rs4560764	0	chr8_141147291_142147291
rs6578091	0	chr8_141147291_142147291
rs7817518	0	chr8_141147291_142147291
rs7003698	0	chr8_141147291_142147291
rs58233967	0	chr8_141147291_142147291
rs59050532	0	chr8_141147291_142147291
rs4236874	0	chr8_141147291_142147291
rs58011353	0	chr8_141147291_142147291
rs76487522	0	chr8_141147291_142147291
rs10091900	0	chr8_141147291_142147291
rs10102767	0	chr8_141147291_142147291
rs13255843	0	chr8_141147291_142147291
rs28671230	0	chr8_141147291_142147291
rs6982115	0	chr8_141147291_142147291
rs6578092	0	chr8_141147291_142147291
rs28393027	0	chr8_141147291_142147291
rs186776689	0	chr8_141147291_142147291
rs7006182	0	chr8_141147291_142147291
rs6982865	0	chr8_141147291_142147291
rs182193332	0	chr8_141147291_142147291
rs7006718	0	chr8_141147291_142147291
rs13274710	0	chr8_141147291_142147291
rs73366986	0	chr8_141147291_142147291
rs4736168	0	chr8_141147291_142147291
rs73714853	0	chr8_141147291_142147291
rs76809487	0	chr8_141147291_142147291
rs10096733	0	chr8_141147291_142147291
rs12542930	0	chr8_141147291_142147291
rs74732179	0	chr8_141147291_142147291
rs73714854	0	chr8_141147291_142147291
rs75619578	0	chr8_141147291_142147291
rs6999767	0	chr8_141147291_142147291
rs117685875	0	chr8_141147291_142147291
rs149148552	0	chr8_141147291_142147291
rs72690664	0	chr8_141147291_142147291
rs113619762	0	chr8_141147291_142147291
rs62527538	0	chr8_141147291_142147291
rs62527539	0	chr8_141147291_142147291
rs7817182	0	chr8_141147291_142147291
rs62527540	0	chr8_141147291_142147291
rs62527541	0	chr8_141147291_142147291
rs62527543	0	chr8_141147291_142147291
rs11991159	0	chr8_141147291_142147291
rs4451289	0	chr8_141147291_142147291
rs13282061	0	chr8_141147291_142147291
rs4524768	0	chr8_141147291_142147291
rs62527544	0	chr8_141147291_142147291
rs79659334	0	chr8_141147291_142147291
rs77712274	0	chr8_141147291_142147291
rs74606674	0	chr8_141147291_142147291
rs62527545	0	chr8_141147291_142147291
rs62527546	0	chr8_141147291_142147291
rs4532576	0	chr8_141147291_142147291
rs36105105	0	chr8_141147291_142147291
rs7819798	0	chr8_141147291_142147291
rs113939064	0	chr8_141147291_142147291
rs111424062	0	chr8_141147291_142147291
rs112715518	0	chr8_141147291_142147291
rs62527550	0	chr8_141147291_142147291
rs75827379	0	chr8_141147291_142147291
rs4736169	0	chr8_141147291_142147291
rs4736170	0	chr8_141147291_142147291
rs4736028	0	chr8_141147291_142147291
rs4736171	0	chr8_141147291_142147291
rs117118109	0	chr8_141147291_142147291
rs13262367	0	chr8_141147291_142147291
rs7341602	0	chr8_141147291_142147291
rs111599515	0	chr8_141147291_142147291
rs76207498	0	chr8_141147291_142147291
rs28692647	0	chr8_141147291_142147291
rs28378438	0	chr8_141147291_142147291
rs28476721	0	chr8_141147291_142147291
rs35844381	0	chr8_141147291_142147291
rs13273601	0	chr8_141147291_142147291
rs10086598	0	chr8_141147291_142147291
rs142472096	0	chr8_141147291_142147291
rs11777506	0	chr8_141147291_142147291
rs7845070	0	chr8_141147291_142147291
rs7828853	0	chr8_141147291_142147291
rs117434355	0	chr8_141147291_142147291
rs12156047	0	chr8_141147291_142147291
rs12549048	0	chr8_141147291_142147291
rs79223840	0	chr8_141147291_142147291
rs6983731	0	chr8_141147291_142147291
rs6988740	0	chr8_141147291_142147291
rs78957714	0	chr8_141147291_142147291
rs137860221	0	chr8_141147291_142147291
rs12156194	0	chr8_141147291_142147291
rs12156395	0	chr8_141147291_142147291
rs34995432	0	chr8_141147291_142147291
rs4311638	0	chr8_141147291_142147291
rs6994545	0	chr8_141147291_142147291
rs79633030	0	chr8_141147291_142147291
rs6578093	0	chr8_141147291_142147291
rs4736029	0	chr8_141147291_142147291
rs75205749	0	chr8_141147291_142147291
rs7004946	0	chr8_141147291_142147291
rs7002457	0	chr8_141147291_142147291
rs7010946	0	chr8_141147291_142147291
rs11166969	0	chr8_141147291_142147291
rs28523653	0	chr8_141147291_142147291
rs10086735	0	chr8_141147291_142147291
rs4078147	0	chr8_141147291_142147291
rs4364612	0	chr8_141147291_142147291
rs117333517	0	chr8_141147291_142147291
rs76395935	0	chr8_141147291_142147291
rs62529377	0	chr8_141147291_142147291
rs7845481	0	chr8_141147291_142147291
rs62529378	0	chr8_141147291_142147291
rs4736030	0	chr8_141147291_142147291
rs4736031	0	chr8_141147291_142147291
rs4483132	0	chr8_141147291_142147291
rs4585731	0	chr8_141147291_142147291
rs4541884	0	chr8_141147291_142147291
rs13259864	0	chr8_141147291_142147291
rs1608126	0	chr8_141147291_142147291
rs10091104	0	chr8_141147291_142147291
rs10088329	0	chr8_141147291_142147291
rs4736172	0	chr8_141147291_142147291
rs12542084	0	chr8_141147291_142147291
rs2049235	0	chr8_141147291_142147291
rs117218370	0	chr8_141147291_142147291
rs12550069	0	chr8_141147291_142147291
rs13272578	0	chr8_141147291_142147291
rs12543384	0	chr8_141147291_142147291
rs62529380	0	chr8_141147291_142147291
rs117475220	0	chr8_141147291_142147291
rs10875450	0	chr8_141147291_142147291
rs62529381	0	chr8_141147291_142147291
rs2049236	0	chr8_141147291_142147291
rs1568604	0	chr8_141147291_142147291
rs1568605	0	chr8_141147291_142147291
rs4736173	0	chr8_141147291_142147291
rs72690689	0	chr8_141147291_142147291
rs10097160	0	chr8_141147291_142147291
rs1568606	0	chr8_141147291_142147291
rs1568607	0	chr8_141147291_142147291
rs62529382	0	chr8_141147291_142147291
rs11998397	0	chr8_141147291_142147291
rs117552630	0	chr8_141147291_142147291
rs144455203	0	chr8_141147291_142147291
rs75940174	0	chr8_141147291_142147291
rs7000486	0	chr8_141147291_142147291
rs6982200	0	chr8_141147291_142147291
rs6986514	0	chr8_141147291_142147291
rs62529383	0	chr8_141147291_142147291
rs11166970	0	chr8_141147291_142147291
rs80169892	0	chr8_141147291_142147291
rs11776277	0	chr8_141147291_142147291
rs7010142	0	chr8_141147291_142147291
rs7010437	0	chr8_141147291_142147291
rs72690697	0	chr8_141147291_142147291
rs6578096	0	chr8_141147291_142147291
rs6578097	0	chr8_141147291_142147291
rs6578098	0	chr8_141147291_142147291
rs113415589	0	chr8_141147291_142147291
rs7828714	0	chr8_141147291_142147291
rs13268420	0	chr8_141147291_142147291
rs7815745	0	chr8_141147291_142147291
rs148845260	0	chr8_141147291_142147291
rs6988605	0	chr8_141147291_142147291
rs142258069	0	chr8_141147291_142147291
rs7824128	0	chr8_141147291_142147291
rs11774134	0	chr8_141147291_142147291
rs11992184	0	chr8_141147291_142147291
rs111605064	0	chr8_141147291_142147291
rs11166972	0	chr8_141147291_142147291
rs62529431	0	chr8_141147291_142147291
rs62529432	0	chr8_141147291_142147291
rs7834382	0	chr8_141147291_142147291
rs7818885	0	chr8_141147291_142147291
rs7835808	0	chr8_141147291_142147291
rs140917720	0	chr8_141147291_142147291
rs62529433	0	chr8_141147291_142147291
rs62529434	0	chr8_141147291_142147291
rs76394096	0	chr8_141147291_142147291
rs2177152	0	chr8_141147291_142147291
rs1568608	0	chr8_141147291_142147291
rs939877	0	chr8_141147291_142147291
rs35066768	0	chr8_141147291_142147291
rs112013278	0	chr8_141147291_142147291
rs13252771	0	chr8_141147291_142147291
rs13257350	0	chr8_141147291_142147291
rs6985513	0	chr8_141147291_142147291
