## Supplementary Tables for "Testing Bidirectional Genetic Links Between ADHD and the Big Five Personality Traits" (part 21 of 35)

### Sheet: Table S14. Susie PIP OPE (continued)
Table S14. Openness to experience (OPE) GWAS SUSiE posterior inclusion probabilities (PIP) scores.
rs148116701	0	chr8_141147291_142147291
rs117648477	0	chr8_141147291_142147291
rs62529437	0	chr8_141147291_142147291
rs111352216	0	chr8_141147291_142147291
rs4736033	0	chr8_141147291_142147291
rs4736174	0	chr8_141147291_142147291
rs4736034	0	chr8_141147291_142147291
rs4736175	0	chr8_141147291_142147291
rs12682146	0	chr8_141147291_142147291
rs12550246	0	chr8_141147291_142147291
rs28587753	0	chr8_141147291_142147291
rs7015701	0	chr8_141147291_142147291
rs35483393	0	chr8_141147291_142147291
rs6991480	0	chr8_141147291_142147291
rs73713104	0	chr8_141147291_142147291
rs6992777	0	chr8_141147291_142147291
rs6993246	0	chr8_141147291_142147291
rs79866356	0	chr8_141147291_142147291
rs7845680	0	chr8_141147291_142147291
rs117107949	0	chr8_141147291_142147291
rs4736176	0	chr8_141147291_142147291
rs12545041	0	chr8_141147291_142147291
rs12543357	0	chr8_141147291_142147291
rs7839705	0	chr8_141147291_142147291
rs7821498	0	chr8_141147291_142147291
rs6578099	0	chr8_141147291_142147291
rs73372867	0	chr8_141147291_142147291
rs76559556	0	chr8_141147291_142147291
rs112520904	0	chr8_141147291_142147291
rs78084687	0	chr8_141147291_142147291
rs7815187	0	chr8_141147291_142147291
rs12542330	0	chr8_141147291_142147291
rs60598280	0	chr8_141147291_142147291
rs6993110	0	chr8_141147291_142147291
rs116579829	0	chr8_141147291_142147291
rs7007771	0	chr8_141147291_142147291
rs114033076	0	chr8_141147291_142147291
rs60797610	0	chr8_141147291_142147291
rs79726738	0	chr8_141147291_142147291
rs74921595	0	chr8_141147291_142147291
rs117223998	0	chr8_141147291_142147291
rs7840390	0	chr8_141147291_142147291
rs79910841	0	chr8_141147291_142147291
rs74449661	0	chr8_141147291_142147291
rs76597598	0	chr8_141147291_142147291
rs55869340	0	chr8_141147291_142147291
rs75668029	0	chr8_141147291_142147291
rs188452815	0	chr8_141147291_142147291
rs75642958	0	chr8_141147291_142147291
rs149763570	0	chr8_141147291_142147291
rs115707387	0	chr8_141147291_142147291
rs115183623	0	chr8_141147291_142147291
rs116667513	0	chr8_141147291_142147291
rs11779587	0	chr8_141147291_142147291
rs74938177	0	chr8_141147291_142147291
rs145722173	0	chr8_141147291_142147291
rs11782184	0	chr8_141147291_142147291
rs74954940	0	chr8_141147291_142147291
rs146816960	0	chr8_141147291_142147291
rs150082117	0	chr8_141147291_142147291
rs9650570	0	chr8_141147291_142147291
rs74836722	0	chr8_141147291_142147291
rs113585758	0	chr8_141147291_142147291
rs28412708	0	chr8_141147291_142147291
rs113715781	0	chr8_141147291_142147291
rs79607541	0	chr8_141147291_142147291
rs73372884	0	chr8_141147291_142147291
rs73372885	0	chr8_141147291_142147291
rs77366793	0	chr8_141147291_142147291
rs34317386	0	chr8_141147291_142147291
rs117076807	0	chr8_141147291_142147291
rs12155853	0	chr8_141147291_142147291
rs139826875	0	chr8_141147291_142147291
rs909055	0	chr8_141147291_142147291
rs884900	0	chr8_141147291_142147291
rs115941152	0	chr8_141147291_142147291
rs10110999	0	chr8_141147291_142147291
rs35236759	0	chr8_141147291_142147291
rs140209894	0	chr8_141147291_142147291
rs112022469	0	chr8_141147291_142147291
rs115332496	0	chr8_141147291_142147291
rs2874091	0	chr8_141147291_142147291
rs872051	0	chr8_141147291_142147291
rs73356417	0	chr8_141147291_142147291
rs7817945	0	chr8_141147291_142147291
rs10101359	0	chr8_141147291_142147291
rs61300743	0	chr8_141147291_142147291
rs55864224	0	chr8_141147291_142147291
rs1608125	0	chr8_141147291_142147291
rs10106044	0	chr8_141147291_142147291
rs59359099	0	chr8_141147291_142147291
rs13256219	0	chr8_141147291_142147291
rs117081266	0	chr8_141147291_142147291
rs28502697	0	chr8_141147291_142147291
rs117120879	0	chr8_141147291_142147291
rs7844968	0	chr8_141147291_142147291
rs73713112	0	chr8_141147291_142147291
rs112369730	0	chr8_141147291_142147291
rs6993512	0	chr8_141147291_142147291
rs12548656	0	chr8_141147291_142147291
rs72692377	0	chr8_141147291_142147291
rs12546735	0	chr8_141147291_142147291
rs147632014	0	chr8_141147291_142147291
rs13252048	0	chr8_141147291_142147291
rs7834518	0	chr8_141147291_142147291
rs138226107	0	chr8_141147291_142147291
rs117732071	0	chr8_141147291_142147291
rs61202224	0	chr8_141147291_142147291
rs28672258	0	chr8_141147291_142147291
rs77780546	0	chr8_141147291_142147291
rs36125887	0	chr8_141147291_142147291
rs143758969	0	chr8_141147291_142147291
rs148152792	0	chr8_141147291_142147291
rs73356448	0	chr8_141147291_142147291
rs79739982	0	chr8_141147291_142147291
rs73713114	0	chr8_141147291_142147291
rs78843074	0	chr8_141147291_142147291
rs74936911	0	chr8_141147291_142147291
rs13265382	0	chr8_141147291_142147291
rs55719602	0	chr8_141147291_142147291
rs13255328	0	chr8_141147291_142147291
rs72692378	0	chr8_141147291_142147291
rs73713115	0	chr8_141147291_142147291
rs77438168	0	chr8_141147291_142147291
rs138332773	0	chr8_141147291_142147291
rs12679752	0	chr8_141147291_142147291
rs143352731	0	chr8_141147291_142147291
rs13276443	0	chr8_141147291_142147291
rs2319828	0	chr8_141147291_142147291
rs145024401	0	chr8_141147291_142147291
rs2319829	0	chr8_141147291_142147291
rs184325096	0	chr8_141147291_142147291
rs142058543	0	chr8_141147291_142147291
rs6986170	0	chr8_141147291_142147291
rs6990538	0	chr8_141147291_142147291
rs371447169	0	chr8_141147291_142147291
rs148056768	0	chr8_141147291_142147291
rs141810105	0	chr8_141147291_142147291
rs191767434	0	chr8_141147291_142147291
rs139894456	0	chr8_141147291_142147291
rs181957386	0	chr8_141147291_142147291
rs146322182	0	chr8_141147291_142147291
rs191158475	0	chr8_141147291_142147291
rs149977548	0	chr8_141147291_142147291
rs115742968	0	chr8_141147291_142147291
rs145212546	0	chr8_141147291_142147291
rs112598433	0	chr8_141147291_142147291
rs187185628	0	chr8_141147291_142147291
rs10875451	0	chr8_141147291_142147291
rs10875452	0	chr8_141147291_142147291
rs12549147	0	chr8_141147291_142147291
rs62529440	0	chr8_141147291_142147291
rs4736178	0	chr8_141147291_142147291
rs116462842	0	chr8_141147291_142147291
rs4736179	0	chr8_141147291_142147291
rs56045412	0	chr8_141147291_142147291
rs60852471	0	chr8_141147291_142147291
rs57613230	0	chr8_141147291_142147291
rs60411040	0	chr8_141147291_142147291
rs7823724	0	chr8_141147291_142147291
rs72692380	0	chr8_141147291_142147291
rs34546307	0	chr8_141147291_142147291
rs7844547	0	chr8_141147291_142147291
rs78698692	0	chr8_141147291_142147291
rs73713120	0	chr8_141147291_142147291
rs13252031	0	chr8_141147291_142147291
rs12677197	0	chr8_141147291_142147291
rs4577934	0	chr8_141147291_142147291
rs73713121	0	chr8_141147291_142147291
rs75617021	0	chr8_141147291_142147291
rs3779658	0	chr8_141147291_142147291
rs4736036	0	chr8_141147291_142147291
rs66501766	0	chr8_141147291_142147291
rs72692381	0	chr8_141147291_142147291
rs56213255	0	chr8_141147291_142147291
rs35162764	0	chr8_141147291_142147291
rs9644527	0	chr8_141147291_142147291
rs11778051	0	chr8_141147291_142147291
rs34304055	0	chr8_141147291_142147291
rs73713122	0	chr8_141147291_142147291
rs13265944	0	chr8_141147291_142147291
rs13266570	0	chr8_141147291_142147291
rs4736180	0	chr8_141147291_142147291
rs77239387	0	chr8_141147291_142147291
rs4058248	0	chr8_141147291_142147291
rs3967850	0	chr8_141147291_142147291
rs12056947	0	chr8_141147291_142147291
rs28410628	0	chr8_141147291_142147291
rs72692384	0	chr8_141147291_142147291
rs7846170	0	chr8_141147291_142147291
rs118055110	0	chr8_141147291_142147291
rs28399340	0	chr8_141147291_142147291
rs78842027	0	chr8_141147291_142147291
rs11166974	0	chr8_141147291_142147291
rs28645667	0	chr8_141147291_142147291
rs73356476	0	chr8_141147291_142147291
rs143127350	0	chr8_141147291_142147291
rs11166975	0	chr8_141147291_142147291
rs13251390	0	chr8_141147291_142147291
rs11166976	0	chr8_141147291_142147291
rs12677358	0	chr8_141147291_142147291
rs149557444	0	chr8_141147291_142147291
rs117366216	0	chr8_141147291_142147291
rs76076534	0	chr8_141147291_142147291
rs142504034	0	chr8_141147291_142147291
rs6578102	0	chr8_141147291_142147291
rs72692388	0	chr8_141147291_142147291
rs7000716	0	chr8_141147291_142147291
rs12681359	0	chr8_141147291_142147291
rs148310876	0	chr8_141147291_142147291
rs58436361	0	chr8_141147291_142147291
rs13439089	0	chr8_141147291_142147291
rs148601395	0	chr8_141147291_142147291
rs939880	0	chr8_141147291_142147291
rs74791307	0	chr8_141147291_142147291
rs2319830	0	chr8_141147291_142147291
rs75186353	0	chr8_141147291_142147291
rs28368302	0	chr8_141147291_142147291
rs148919319	0	chr8_141147291_142147291
rs11774071	0	chr8_141147291_142147291
rs10103885	0	chr8_141147291_142147291
rs147642062	0	chr8_141147291_142147291
rs11996415	0	chr8_141147291_142147291
rs74476029	0	chr8_141147291_142147291
rs566277852	0	chr8_141147291_142147291
rs149396433	0	chr8_141147291_142147291
rs13277759	0	chr8_141147291_142147291
rs72692390	0	chr8_141147291_142147291
rs10783165	0	chr8_141147291_142147291
rs34715914	0	chr8_141147291_142147291
rs77460757	0	chr8_141147291_142147291
rs78258017	0	chr8_141147291_142147291
rs78331822	0	chr8_141147291_142147291
rs6991964	0	chr8_141147291_142147291
rs6998221	0	chr8_141147291_142147291
rs62527774	0	chr8_141147291_142147291
rs56740788	0	chr8_141147291_142147291
rs116150721	0	chr8_141147291_142147291
rs200094848	0	chr8_141147291_142147291
rs117113073	0	chr8_141147291_142147291
rs35596790	0	chr8_141147291_142147291
rs138148493	0	chr8_141147291_142147291
rs146010364	0	chr8_141147291_142147291
rs6981009	0	chr8_141147291_142147291
rs139231417	0	chr8_141147291_142147291
rs10099688	0	chr8_141147291_142147291
rs4515527	0	chr8_141147291_142147291
rs190539784	0	chr8_141147291_142147291
rs186056071	0	chr8_141147291_142147291
rs4736182	0	chr8_141147291_142147291
rs2090922	0	chr8_141147291_142147291
rs1879818	0	chr8_141147291_142147291
rs2319831	0	chr8_141147291_142147291
rs116551235	0	chr8_141147291_142147291
rs7820997	0	chr8_141147291_142147291
rs7822613	0	chr8_141147291_142147291
rs13257015	0	chr8_141147291_142147291
rs13281374	0	chr8_141147291_142147291
rs13264229	0	chr8_141147291_142147291
rs75631105	0	chr8_141147291_142147291
rs11166979	0	chr8_141147291_142147291
rs35234118	0	chr8_141147291_142147291
rs72692391	0	chr8_141147291_142147291
rs79077426	0	chr8_141147291_142147291
rs140736275	0	chr8_141147291_142147291
rs10046701	0	chr8_141147291_142147291
rs11774432	0	chr8_141147291_142147291
rs6995187	0	chr8_141147291_142147291
rs143545002	0	chr8_141147291_142147291
rs113137002	0	chr8_141147291_142147291
rs7000128	0	chr8_141147291_142147291
rs113382501	0	chr8_141147291_142147291
rs112672175	0	chr8_141147291_142147291
rs62527779	0	chr8_141147291_142147291
rs111832908	0	chr8_141147291_142147291
rs116963190	0	chr8_141147291_142147291
rs6987619	0	chr8_141147291_142147291
rs13274890	0	chr8_141147291_142147291
rs13282301	0	chr8_141147291_142147291
rs12680079	0	chr8_141147291_142147291
rs80258614	0	chr8_141147291_142147291
rs13276459	0	chr8_141147291_142147291
rs13276488	0	chr8_141147291_142147291
rs13282424	0	chr8_141147291_142147291
rs116920727	0	chr8_141147291_142147291
rs62527780	0	chr8_141147291_142147291
rs62527781	0	chr8_141147291_142147291
rs13258416	0	chr8_141147291_142147291
rs144496492	0	chr8_141147291_142147291
rs62527782	0	chr8_141147291_142147291
rs73713131	0	chr8_141147291_142147291
rs73713132	0	chr8_141147291_142147291
rs75652434	0	chr8_141147291_142147291
rs62527783	0	chr8_141147291_142147291
rs12681305	0	chr8_141147291_142147291
rs76368918	0	chr8_141147291_142147291
rs10103611	0	chr8_141147291_142147291
rs12677057	0	chr8_141147291_142147291
rs11166980	0	chr8_141147291_142147291
rs62527784	0	chr8_141147291_142147291
rs12386958	0	chr8_141147291_142147291
rs7819876	0	chr8_141147291_142147291
rs7841387	0	chr8_141147291_142147291
rs145257447	0	chr8_141147291_142147291
rs7841423	0	chr8_141147291_142147291
rs7820161	0	chr8_141147291_142147291
rs11166981	0	chr8_141147291_142147291
rs145789145	0	chr8_141147291_142147291
rs62527785	0	chr8_141147291_142147291
rs57593250	0	chr8_141147291_142147291
rs61740786	0	chr8_141147291_142147291
rs3735803	0	chr8_141147291_142147291
rs61739560	0	chr8_141147291_142147291
rs34457678	0	chr8_141147291_142147291
rs3735802	0	chr8_141147291_142147291
rs3735801	0	chr8_141147291_142147291
rs9657463	0	chr8_141147291_142147291
rs73713134	0	chr8_141147291_142147291
rs10106009	0	chr8_141147291_142147291
rs10106234	0	chr8_141147291_142147291
rs10106245	0	chr8_141147291_142147291
rs79712994	0	chr8_141147291_142147291
rs10106253	0	chr8_141147291_142147291
rs62527787	0	chr8_141147291_142147291
rs12056555	0	chr8_141147291_142147291
rs62527788	0	chr8_141147291_142147291
rs62527789	0	chr8_141147291_142147291
rs62527790	0	chr8_141147291_142147291
rs3115825	0	chr8_141147291_142147291
rs147424283	0	chr8_141147291_142147291
rs3110561	0	chr8_141147291_142147291
rs3115824	0	chr8_141147291_142147291
rs2977456	0	chr8_141147291_142147291
rs74649267	0	chr8_141147291_142147291
rs2977455	0	chr8_141147291_142147291
rs142301274	0	chr8_141147291_142147291
rs7844106	0	chr8_141147291_142147291
rs7843269	0	chr8_141147291_142147291
rs6997966	0	chr8_141147291_142147291
rs7016415	0	chr8_141147291_142147291
rs13248645	0	chr8_141147291_142147291
rs2948174	0	chr8_141147291_142147291
rs12155522	0	chr8_141147291_142147291
rs138748718	0	chr8_141147291_142147291
rs11166982	0	chr8_141147291_142147291
rs7823981	0	chr8_141147291_142147291
rs2977495	0	chr8_141147291_142147291
rs2977494	0	chr8_141147291_142147291
rs2977493	0	chr8_141147291_142147291
rs2948173	0	chr8_141147291_142147291
rs78014773	0	chr8_141147291_142147291
rs2948172	0	chr8_141147291_142147291
rs7002400	0	chr8_141147291_142147291
rs3735799	0	chr8_141147291_142147291
rs537661239	0	chr8_141147291_142147291
rs543608651	0	chr8_141147291_142147291
rs564970357	0	chr8_141147291_142147291
rs117206975	0	chr8_141147291_142147291
rs80352218	0	chr8_141147291_142147291
rs9987373	0	chr8_141147291_142147291
rs117521845	0	chr8_141147291_142147291
rs7011687	0	chr8_141147291_142147291
rs6992549	0	chr8_141147291_142147291
rs75670848	0	chr8_141147291_142147291
rs6998338	0	chr8_141147291_142147291
rs118019228	0	chr8_141147291_142147291
rs77492195	0	chr8_141147291_142147291
rs79046622	0	chr8_141147291_142147291
rs56314767	0	chr8_141147291_142147291
rs117888060	0	chr8_141147291_142147291
rs10088399	0	chr8_141147291_142147291
rs10109845	0	chr8_141147291_142147291
rs116967567	0	chr8_141147291_142147291
rs2948175	0	chr8_141147291_142147291
rs6993904	0	chr8_141147291_142147291
rs60529713	0	chr8_141147291_142147291
rs59403797	0	chr8_141147291_142147291
rs118055420	0	chr8_141147291_142147291
rs4961282	0	chr8_141147291_142147291
rs35235075	0	chr8_141147291_142147291
rs7831388	0	chr8_141147291_142147291
rs117128290	0	chr8_141147291_142147291
rs139338896	0	chr8_141147291_142147291
rs28807692	0	chr8_141147291_142147291
rs112053999	0	chr8_141147291_142147291
rs7820468	0	chr8_141147291_142147291
rs7845340	0	chr8_141147291_142147291
rs28828690	0	chr8_141147291_142147291
rs67453036	0	chr8_141147291_142147291
rs117241974	0	chr8_141147291_142147291
rs117429480	0	chr8_141147291_142147291
rs73358387	0	chr8_141147291_142147291
rs62527813	0	chr8_141147291_142147291
rs55780776	0	chr8_141147291_142147291
rs117264732	0	chr8_141147291_142147291
rs11780730	0	chr8_141147291_142147291
rs147627197	0	chr8_141147291_142147291
rs10090187	0	chr8_141147291_142147291
rs57164156	0	chr8_141147291_142147291
rs35970298	0	chr8_141147291_142147291
rs117780038	0	chr8_141147291_142147291
rs4421330	0	chr8_141147291_142147291
rs62527815	0	chr8_141147291_142147291
rs11782054	0	chr8_141147291_142147291
rs12676814	0	chr8_141147291_142147291
rs6578109	0	chr8_141147291_142147291
rs12678954	0	chr8_141147291_142147291
rs12676904	0	chr8_141147291_142147291
rs60251823	0	chr8_141147291_142147291
rs148457036	0	chr8_141147291_142147291
rs113642701	0	chr8_141147291_142147291
rs375596814	0	chr8_141147291_142147291
rs183943073	0	chr8_141147291_142147291
rs151066658	0	chr8_141147291_142147291
rs7845054	0	chr8_141147291_142147291
rs145295535	0	chr8_141147291_142147291
rs754956	0	chr8_141147291_142147291
rs34190591	0	chr8_141147291_142147291
rs80155897	0	chr8_141147291_142147291
rs143576664	0	chr8_141147291_142147291
rs62527817	0	chr8_141147291_142147291
rs117038440	0	chr8_141147291_142147291
rs56328790	0	chr8_141147291_142147291
rs11780595	0	chr8_141147291_142147291
rs536626719	0	chr8_141147291_142147291
rs7831889	0	chr8_141147291_142147291
rs140144380	0	chr8_141147291_142147291
rs71514680	0	chr8_141147291_142147291
rs370334383	0	chr8_141147291_142147291
rs75597005	0	chr8_141147291_142147291
rs118128554	0	chr8_141147291_142147291
rs138637731	0	chr8_141147291_142147291
rs4246129	0	chr8_141147291_142147291
rs79284246	0	chr8_141147291_142147291
rs118038873	0	chr8_141147291_142147291
rs113679455	0	chr8_141147291_142147291
rs112047999	0	chr8_141147291_142147291
rs4961309	0	chr8_141147291_142147291
rs35684378	0	chr8_141147291_142147291
rs80350045	0	chr8_141147291_142147291
rs147792968	0	chr8_141147291_142147291
rs183335507	0	chr8_141147291_142147291
rs13282837	0	chr8_141147291_142147291
rs150918822	0	chr8_141147291_142147291
rs144847332	0	chr8_141147291_142147291
rs11774952	0	chr8_141147291_142147291
rs11775712	0	chr8_141147291_142147291
rs13264648	0	chr8_141147291_142147291
rs1057083	0	chr8_141147291_142147291
rs1057085	0	chr8_141147291_142147291
rs117292018	0	chr8_141147291_142147291
rs78917902	0	chr8_141147291_142147291
rs78010741	0	chr8_141147291_142147291
rs4442122	0	chr8_141147291_142147291
rs4607584	0	chr8_141147291_142147291
rs11991696	0	chr8_141147291_142147291
rs113622331	0	chr8_141147291_142147291
rs3824113	0	chr8_141147291_142147291
rs6578111	0	chr8_141147291_142147291
rs2231513	0	chr8_141147291_142147291
rs2231516	0	chr8_141147291_142147291
rs2231517	0	chr8_141147291_142147291
rs72694414	0	chr8_141147291_142147291
rs117950525	0	chr8_141147291_142147291
rs185566833	0	chr8_141147291_142147291
rs2231521	0	chr8_141147291_142147291
rs2231524	0	chr8_141147291_142147291
rs2231527	0	chr8_141147291_142147291
rs117523821	0	chr8_141147291_142147291
rs4246131	0	chr8_141147291_142147291
rs4961323	0	chr8_141147291_142147291
rs10216653	0	chr8_141147291_142147291
rs4610723	0	chr8_141147291_142147291
rs4961253	0	chr8_141147291_142147291
rs4961330	0	chr8_141147291_142147291
rs34481430	0	chr8_141147291_142147291
rs10101516	0	chr8_141147291_142147291
rs62527820	0	chr8_141147291_142147291
rs11778689	0	chr8_141147291_142147291
rs55746798	0	chr8_141147291_142147291
rs75988915	0	chr8_141147291_142147291
rs149132467	0	chr8_141147291_142147291
rs12548186	0	chr8_141147291_142147291
rs10109589	0	chr8_141147291_142147291
rs148375999	0	chr8_141147291_142147291
rs66525326	0	chr8_141147291_142147291
rs368143950	0	chr8_141147291_142147291
rs201091986	0	chr8_141147291_142147291
rs11595	0	chr8_141147291_142147291
rs35962818	0	chr8_141147291_142147291
rs79824565	0	chr8_141147291_142147291
rs117300981	0	chr8_141147291_142147291
rs2977451	0	chr8_141147291_142147291
rs3735794	0	chr8_141147291_142147291
rs2977452	0	chr8_141147291_142147291
rs6578112	0	chr8_141147291_142147291
rs6578113	0	chr8_141147291_142147291
rs2235117	0	chr8_141147291_142147291
rs2977453	0	chr8_141147291_142147291
rs28390280	0	chr8_141147291_142147291
rs72694425	0	chr8_141147291_142147291
rs2944757	0	chr8_141147291_142147291
rs2944759	0	chr8_141147291_142147291
rs2944760	0	chr8_141147291_142147291
rs2977454	0	chr8_141147291_142147291
rs55745631	0	chr8_141147291_142147291
rs78254118	0	chr8_141147291_142147291
rs3735797	0	chr8_141147291_142147291
rs3735798	0	chr8_141147291_142147291
rs2977461	0	chr8_141147291_142147291
rs2944776	0	chr8_141147291_142147291
rs1060832	0	chr8_141147291_142147291
rs143618378	0	chr8_141147291_142147291
rs62527823	0	chr8_141147291_142147291
rs2977462	0	chr8_141147291_142147291
rs60878167	0	chr8_141147291_142147291
rs56135767	0	chr8_141147291_142147291
rs2944775	0	chr8_141147291_142147291
rs2944774	0	chr8_141147291_142147291
rs2944773	0	chr8_141147291_142147291
rs2977463	0	chr8_141147291_142147291
rs3889329	0	chr8_141147291_142147291
rs3889330	0	chr8_141147291_142147291
rs6994531	0	chr8_141147291_142147291
rs148227362	0	chr8_141147291_142147291
rs3889488	0	chr8_141147291_142147291
rs144723211	0	chr8_141147291_142147291
rs2977464	0	chr8_141147291_142147291
rs2280833	0	chr8_141147291_142147291
rs77052480	0	chr8_141147291_142147291
rs113147426	0	chr8_141147291_142147291
rs62527841	0	chr8_141147291_142147291
rs2977466	0	chr8_141147291_142147291
rs11774884	0	chr8_141147291_142147291
rs10875455	0	chr8_141147291_142147291
rs10096598	0	chr8_141147291_142147291
rs67892703	0	chr8_141147291_142147291
rs2977467	0	chr8_141147291_142147291
rs6987312	0	chr8_141147291_142147291
rs2944772	0	chr8_141147291_142147291
rs2977468	0	chr8_141147291_142147291
rs2977469	0	chr8_141147291_142147291
rs115826075	0	chr8_141147291_142147291
rs13252337	0	chr8_141147291_142147291
rs73360460	0	chr8_141147291_142147291
rs112479595	0	chr8_141147291_142147291
rs147595766	0	chr8_141147291_142147291
rs12545019	0	chr8_141147291_142147291
rs77615474	0	chr8_141147291_142147291
rs2293938	0	chr8_141147291_142147291
rs2293939	0	chr8_141147291_142147291
rs13269834	0	chr8_141147291_142147291
rs6578114	0	chr8_141147291_142147291
rs2977474	0	chr8_141147291_142147291
rs2977475	0	chr8_141147291_142147291
rs112797060	0	chr8_141147291_142147291
rs62527843	0	chr8_141147291_142147291
rs79345590	0	chr8_141147291_142147291
rs55699506	0	chr8_141147291_142147291
rs138153519	0	chr8_141147291_142147291
rs2977477	0	chr8_141147291_142147291
rs2944770	0	chr8_141147291_142147291
rs73360472	0	chr8_141147291_142147291
rs2977478	0	chr8_141147291_142147291
rs3864659	0	chr8_141147291_142147291
rs2944769	0	chr8_141147291_142147291
rs12542354	0	chr8_141147291_142147291
rs2944768	0	chr8_141147291_142147291
rs2292782	0	chr8_141147291_142147291
rs141163515	0	chr8_141147291_142147291
rs2944767	0	chr8_141147291_142147291
rs75637216	0	chr8_141147291_142147291
rs78812295	0	chr8_141147291_142147291
rs11166983	0	chr8_141147291_142147291
rs2977479	0	chr8_141147291_142147291
rs11784591	0	chr8_141147291_142147291
rs2944766	0	chr8_141147291_142147291
rs3824191	0	chr8_141147291_142147291
rs112485179	0	chr8_141147291_142147291
rs2292781	0	chr8_141147291_142147291
rs55814669	0	chr8_141147291_142147291
rs11166984	0	chr8_141147291_142147291
rs143987786	0	chr8_141147291_142147291
rs2977480	0	chr8_141147291_142147291
rs2944765	0	chr8_141147291_142147291
rs146764710	0	chr8_141147291_142147291
rs2944764	0	chr8_141147291_142147291
rs2292780	0	chr8_141147291_142147291
rs2292779	0	chr8_141147291_142147291
rs2977481	0	chr8_141147291_142147291
rs13260105	0	chr8_141147291_142147291
rs12542201	0	chr8_141147291_142147291
rs9969459	0	chr8_141147291_142147291
rs2977482	0	chr8_141147291_142147291
rs139224595	0	chr8_141147291_142147291
rs79506954	0	chr8_141147291_142147291
rs2977483	0	chr8_141147291_142147291
rs73360490	0	chr8_141147291_142147291
rs2977484	0	chr8_141147291_142147291
rs4961270	0	chr8_141147291_142147291
rs2271738	0	chr8_141147291_142147291
rs2271736	0	chr8_141147291_142147291
rs2977485	0	chr8_141147291_142147291
rs2977486	0	chr8_141147291_142147291
rs79445170	0	chr8_141147291_142147291
rs2944763	0	chr8_141147291_142147291
rs75732615	0	chr8_141147291_142147291
rs2944762	0	chr8_141147291_142147291
rs2944761	0	chr8_141147291_142147291
rs148404917	0	chr8_141147291_142147291
rs2292778	0	chr8_141147291_142147291
rs2292777	0	chr8_141147291_142147291
rs2292776	0	chr8_141147291_142147291
rs2977487	0	chr8_141147291_142147291
rs2944758	0	chr8_141147291_142147291
rs2271735	0	chr8_141147291_142147291
rs73362308	0	chr8_141147291_142147291
rs117377585	0	chr8_141147291_142147291
rs2977488	0	chr8_141147291_142147291
rs73362311	0	chr8_141147291_142147291
rs11775973	0	chr8_141147291_142147291
rs2977489	0	chr8_141147291_142147291
rs3928672	0	chr8_141147291_142147291
rs150327235	0	chr8_141147291_142147291
rs2292775	0	chr8_141147291_142147291
rs73362319	0	chr8_141147291_142147291
rs2292774	0	chr8_141147291_142147291
rs2292773	0	chr8_141147291_142147291
rs4961220	0	chr8_141147291_142147291
rs2977490	0	chr8_141147291_142147291
rs2944756	0	chr8_141147291_142147291
rs75885567	0	chr8_141147291_142147291
rs2944755	0	chr8_141147291_142147291
rs2977491	0	chr8_141147291_142147291
rs2944754	0	chr8_141147291_142147291
rs34231480	0	chr8_141147291_142147291
rs6578115	0	chr8_141147291_142147291
rs2977459	0	chr8_141147291_142147291
rs60699406	0	chr8_141147291_142147291
rs2944753	0	chr8_141147291_142147291
rs34846797	0	chr8_141147291_142147291
rs35840830	0	chr8_141147291_142147291
rs3735805	0	chr8_141147291_142147291
rs2944752	0	chr8_141147291_142147291
rs35716270	0	chr8_141147291_142147291
rs9324525	0	chr8_141147291_142147291
rs146643084	0	chr8_141147291_142147291
rs10094459	0	chr8_141147291_142147291
rs62529969	0	chr8_141147291_142147291
rs2063957	0	chr8_141147291_142147291
rs71514685	0	chr8_141147291_142147291
rs117343368	0	chr8_141147291_142147291
rs151290424	0	chr8_141147291_142147291
rs183539675	0	chr8_141147291_142147291
rs13276958	0	chr8_141147291_142147291
rs6578119	0	chr8_141147291_142147291
rs7824304	0	chr8_141147291_142147291
rs59469663	0	chr8_141147291_142147291
rs6578121	0	chr8_141147291_142147291
rs13251004	0	chr8_141147291_142147291
rs12543769	0	chr8_141147291_142147291
rs72694445	0	chr8_141147291_142147291
rs11996672	0	chr8_141147291_142147291
rs67479006	0	chr8_141147291_142147291
rs9694342	0	chr8_141147291_142147291
rs34051681	0	chr8_141147291_142147291
rs13274041	0	chr8_141147291_142147291
rs13274321	0	chr8_141147291_142147291
rs6987038	0	chr8_141147291_142147291
rs13273553	0	chr8_141147291_142147291
rs73362344	0	chr8_141147291_142147291
rs11997913	0	chr8_141147291_142147291
rs78212162	0	chr8_141147291_142147291
rs13250299	0	chr8_141147291_142147291
rs6997664	0	chr8_141147291_142147291
rs6983414	0	chr8_141147291_142147291
rs140371134	0	chr8_141147291_142147291
rs72694453	0	chr8_141147291_142147291
rs117980605	0	chr8_141147291_142147291
rs7828287	0	chr8_141147291_142147291
rs11985602	0	chr8_141147291_142147291
rs72694455	0	chr8_141147291_142147291
rs34379149	0	chr8_141147291_142147291
rs11776034	0	chr8_141147291_142147291
rs62529970	0	chr8_141147291_142147291
rs7825416	0	chr8_141147291_142147291
rs73362349	0	chr8_141147291_142147291
rs12548676	0	chr8_141147291_142147291
rs35257145	0	chr8_141147291_142147291
rs117798969	0	chr8_141147291_142147291
rs7005286	0	chr8_141147291_142147291
rs7009635	0	chr8_141147291_142147291
rs6985156	0	chr8_141147291_142147291
rs7005915	0	chr8_141147291_142147291
rs12544266	0	chr8_141147291_142147291
rs4961222	0	chr8_141147291_142147291
rs182932237	0	chr8_141147291_142147291
rs187486078	0	chr8_141147291_142147291
rs7006298	0	chr8_141147291_142147291
rs13248379	0	chr8_141147291_142147291
rs7819727	0	chr8_141147291_142147291
rs142859781	0	chr8_141147291_142147291
rs74748768	0	chr8_141147291_142147291
rs62529971	0	chr8_141147291_142147291
rs78490252	0	chr8_141147291_142147291
rs75402832	0	chr8_141147291_142147291
rs6983924	0	chr8_141147291_142147291
rs150487728	0	chr8_141147291_142147291
rs13271395	0	chr8_141147291_142147291
rs9644532	0	chr8_141147291_142147291
rs62529972	0	chr8_141147291_142147291
rs7843258	0	chr8_141147291_142147291
rs62529973	0	chr8_141147291_142147291
rs74788304	0	chr8_141147291_142147291
rs7814116	0	chr8_141147291_142147291
rs11997990	0	chr8_141147291_142147291
rs112909068	0	chr8_141147291_142147291
rs35788876	0	chr8_141147291_142147291
rs12550457	0	chr8_141147291_142147291
rs7388179	0	chr8_141147291_142147291
rs28670103	0	chr8_141147291_142147291
rs368964178	0	chr8_141147291_142147291
rs7841233	0	chr8_141147291_142147291
rs55770653	0	chr8_141147291_142147291
rs6987875	0	chr8_141147291_142147291
rs7008926	0	chr8_141147291_142147291
rs4961271	0	chr8_141147291_142147291
rs4961272	0	chr8_141147291_142147291
rs80206530	0	chr8_141147291_142147291
rs142419440	0	chr8_141147291_142147291
rs60637156	0	chr8_141147291_142147291
rs7812673	0	chr8_141147291_142147291
rs62529975	0	chr8_141147291_142147291
rs75582771	0	chr8_141147291_142147291
rs62529976	0	chr8_141147291_142147291
rs4961273	0	chr8_141147291_142147291
rs4961274	0	chr8_141147291_142147291
rs55762429	0	chr8_141147291_142147291
rs62529977	0	chr8_141147291_142147291
rs9324526	0	chr8_141147291_142147291
rs34044244	0	chr8_141147291_142147291
rs73362380	0	chr8_141147291_142147291
rs938726	0	chr8_141147291_142147291
rs6982614	0	chr8_141147291_142147291
rs79364552	0	chr8_141147291_142147291
rs7841188	0	chr8_141147291_142147291
rs150284243	0	chr8_141147291_142147291
rs10481413	0	chr8_141147291_142147291
rs6991835	0	chr8_141147291_142147291
rs7016981	0	chr8_141147291_142147291
rs76216262	0	chr8_141147291_142147291
rs117926667	0	chr8_141147291_142147291
rs58808945	0	chr8_141147291_142147291
rs6994448	0	chr8_141147291_142147291
rs6984192	0	chr8_141147291_142147291
rs62529980	0	chr8_141147291_142147291
rs6997601	0	chr8_141147291_142147291
rs73362386	0	chr8_141147291_142147291
rs4961275	0	chr8_141147291_142147291
rs75224336	0	chr8_141147291_142147291
rs3802214	0	chr8_141147291_142147291
rs7846183	0	chr8_141147291_142147291
rs4961223	0	chr8_141147291_142147291
rs149579962	0	chr8_141147291_142147291
rs4961224	0	chr8_141147291_142147291
rs4961276	0	chr8_141147291_142147291
rs938725	0	chr8_141147291_142147291
rs884934	0	chr8_141147291_142147291
rs1110280	0	chr8_141147291_142147291
rs74377429	0	chr8_141147291_142147291
rs117246097	0	chr8_141147291_142147291
rs147773061	0	chr8_141147291_142147291
rs7832054	0	chr8_141147291_142147291
rs7001653	0	chr8_141147291_142147291
rs74220703	0	chr8_141147291_142147291
rs7837131	0	chr8_141147291_142147291
rs2176397	0	chr8_141147291_142147291
rs61686667	0	chr8_141147291_142147291
rs6998901	0	chr8_141147291_142147291
rs111234345	0	chr8_141147291_142147291
rs113285786	0	chr8_141147291_142147291
rs74450909	0	chr8_141147291_142147291
rs6578124	0	chr8_141147291_142147291
rs34869913	0	chr8_141147291_142147291
rs34644188	0	chr8_141147291_142147291
rs73364305	0	chr8_141147291_142147291
rs7834784	0	chr8_141147291_142147291
rs1554237	0	chr8_141147291_142147291
rs4961277	0	chr8_141147291_142147291
rs10087629	0	chr8_141147291_142147291
rs75327206	0	chr8_141147291_142147291
rs55879311	0	chr8_141147291_142147291
rs6578125	0	chr8_141147291_142147291
rs13259761	0	chr8_141147291_142147291
rs117665211	0	chr8_141147291_142147291
rs13261055	0	chr8_141147291_142147291
rs150931356	0	chr8_141147291_142147291
rs117404731	0	chr8_141147291_142147291
rs77697939	0	chr8_141147291_142147291
rs146717042	0	chr8_141147291_142147291
rs78594631	0	chr8_141147291_142147291
rs11786030	0	chr8_141147291_142147291
rs13277721	0	chr8_141147291_142147291
rs6995141	0	chr8_141147291_142147291
rs77464046	0	chr8_141147291_142147291
rs7831074	0	chr8_141147291_142147291
rs117640018	0	chr8_141147291_142147291
rs1878477	0	chr8_141147291_142147291
rs1878478	0	chr8_141147291_142147291
rs7823699	0	chr8_141147291_142147291
rs1962104	0	chr8_141147291_142147291
rs1806536	0	chr8_141147291_142147291
rs883596	0	chr8_141147291_142147291
rs62529984	0	chr8_141147291_142147291
rs76635146	0	chr8_141147291_142147291
rs62530026	0	chr8_141147291_142147291
rs11783023	0	chr8_141147291_142147291
rs11786629	0	chr8_141147291_142147291
rs7004365	0	chr8_141147291_142147291
rs10088596	0	chr8_141147291_142147291
rs11776968	0	chr8_141147291_142147291
rs13248602	0	chr8_141147291_142147291
rs11785001	0	chr8_141147291_142147291
rs117043537	0	chr8_141147291_142147291
rs4961225	0	chr8_141147291_142147291
rs4961278	0	chr8_141147291_142147291
rs4961226	0	chr8_141147291_142147291
rs118159219	0	chr8_141147291_142147291
rs6987810	0	chr8_141147291_142147291
rs11166985	0	chr8_141147291_142147291
rs112319981	0	chr8_141147291_142147291
rs112677930	0	chr8_141147291_142147291
rs4961227	0	chr8_141147291_142147291
rs4961279	0	chr8_141147291_142147291
rs4961280	0	chr8_141147291_142147291
rs56972659	0	chr8_141147291_142147291
rs13249705	0	chr8_141147291_142147291
rs7837679	0	chr8_141147291_142147291
rs75808090	0	chr8_141147291_142147291
rs11994438	0	chr8_141147291_142147291
rs6578128	0	chr8_141147291_142147291
rs56329404	0	chr8_141147291_142147291
rs13253821	0	chr8_141147291_142147291
rs7833837	0	chr8_141147291_142147291
rs75586454	0	chr8_141147291_142147291
rs13269944	0	chr8_141147291_142147291
rs7830332	0	chr8_141147291_142147291
rs117212970	0	chr8_141147291_142147291
rs4582536	0	chr8_141147291_142147291
rs113348388	0	chr8_141147291_142147291
rs12679974	0	chr8_141147291_142147291
rs12674850	0	chr8_141147291_142147291
rs10087906	0	chr8_141147291_142147291
rs11166986	0	chr8_141147291_142147291
rs11775532	0	chr8_141147291_142147291
rs191424552	0	chr8_141147291_142147291
rs6578129	0	chr8_141147291_142147291
rs938724	0	chr8_141147291_142147291
rs78772489	0	chr8_141147291_142147291
rs55925130	0	chr8_141147291_142147291
rs6997840	0	chr8_141147291_142147291
rs7015800	0	chr8_141147291_142147291
rs28796951	0	chr8_141147291_142147291
rs79023806	0	chr8_141147291_142147291
rs57081092	0	chr8_141147291_142147291
rs111891668	0	chr8_141147291_142147291
rs4961281	0	chr8_141147291_142147291
rs7814641	0	chr8_141147291_142147291
rs141120024	0	chr8_141147291_142147291
rs10108278	0	chr8_141147291_142147291
rs193090631	0	chr8_141147291_142147291
rs11166988	0	chr8_141147291_142147291
rs143527324	0	chr8_141147291_142147291
rs7010921	0	chr8_141147291_142147291
rs62530034	0	chr8_141147291_142147291
rs62530035	0	chr8_141147291_142147291
rs111284220	0	chr8_141147291_142147291
rs13267705	0	chr8_141147291_142147291
rs11784281	0	chr8_141147291_142147291
rs78770486	0	chr8_141147291_142147291
rs118017827	0	chr8_141147291_142147291
rs4961228	0	chr8_141147291_142147291
rs11774042	0	chr8_141147291_142147291
rs11781059	0	chr8_141147291_142147291
rs189038512	0	chr8_141147291_142147291
rs74565885	0	chr8_141147291_142147291
rs115656220	0	chr8_141147291_142147291
rs4961229	0	chr8_141147291_142147291
rs147120556	0	chr8_141147291_142147291
rs7016497	0	chr8_141147291_142147291
rs149943721	0	chr8_141147291_142147291
rs117282787	0	chr8_141147291_142147291
rs3639	0	chr8_141147291_142147291
rs6998337	0	chr8_141147291_142147291
rs7011626	0	chr8_141147291_142147291
rs142468746	0	chr8_141147291_142147291
rs13268718	0	chr8_141147291_142147291
rs111400855	0	chr8_141147291_142147291
rs4413752	0	chr8_141147291_142147291
rs139707065	0	chr8_141147291_142147291
rs9324532	0	chr8_141147291_142147291
rs4961284	0	chr8_141147291_142147291
rs150926223	0	chr8_141147291_142147291
rs9324534	0	chr8_141147291_142147291
rs10097013	0	chr8_141147291_142147291
rs9644447	0	chr8_141147291_142147291
rs11995049	0	chr8_141147291_142147291
rs11995103	0	chr8_141147291_142147291
rs10087048	0	chr8_141147291_142147291
rs10104479	0	chr8_141147291_142147291
rs10090373	0	chr8_141147291_142147291
rs138758582	0	chr8_141147291_142147291
rs10089107	0	chr8_141147291_142147291
rs4961285	0	chr8_141147291_142147291
rs13266066	0	chr8_141147291_142147291
rs77596050	0	chr8_141147291_142147291
rs12156228	0	chr8_141147291_142147291
rs7820179	0	chr8_141147291_142147291
rs62530052	0	chr8_141147291_142147291
rs113076055	0	chr8_141147291_142147291
rs149739274	0	chr8_141147291_142147291
rs10875457	0	chr8_141147291_142147291
rs4073554	0	chr8_141147291_142147291
rs7003762	0	chr8_141147291_142147291
rs190758056	0	chr8_141147291_142147291
rs11785444	0	chr8_141147291_142147291
rs7839119	0	chr8_141147291_142147291
rs74341696	0	chr8_141147291_142147291
rs4961286	0	chr8_141147291_142147291
rs13281634	0	chr8_141147291_142147291
rs4961287	0	chr8_141147291_142147291
rs4596627	0	chr8_141147291_142147291
rs142356503	0	chr8_141147291_142147291
rs10112148	0	chr8_141147291_142147291
rs142658074	0	chr8_141147291_142147291
rs62524073	0	chr8_141147291_142147291
rs78974440	0	chr8_141147291_142147291
rs11986785	0	chr8_141147291_142147291
rs13260666	0	chr8_141147291_142147291
rs13273922	0	chr8_141147291_142147291
rs10109684	0	chr8_141147291_142147291
rs79081916	0	chr8_141147291_142147291
rs117454715	0	chr8_141147291_142147291
rs117789565	0	chr8_141147291_142147291
rs10108814	0	chr8_141147291_142147291
rs11776239	0	chr8_141147291_142147291
rs11787221	0	chr8_141147291_142147291
rs11166995	0	chr8_141147291_142147291
rs12550681	0	chr8_141147291_142147291
rs74696598	0	chr8_141147291_142147291
rs144623784	0	chr8_141147291_142147291
rs7461251	0	chr8_141147291_142147291
rs4961230	0	chr8_141147291_142147291
rs4961231	0	chr8_141147291_142147291
rs11166996	0	chr8_141147291_142147291
rs150064590	0	chr8_141147291_142147291
rs144643548	0	chr8_141147291_142147291
rs72681711	0	chr8_141147291_142147291
rs62524075	0	chr8_141147291_142147291
rs4246122	0	chr8_141147291_142147291
rs4543590	0	chr8_141147291_142147291
rs540399312	0	chr8_141147291_142147291
rs13280245	0	chr8_141147291_142147291
rs7839832	0	chr8_141147291_142147291
rs181063605	0	chr8_141147291_142147291
rs13257090	0	chr8_141147291_142147291
rs13257119	0	chr8_141147291_142147291
rs145487761	0	chr8_141147291_142147291
rs13276301	0	chr8_141147291_142147291
rs13276886	0	chr8_141147291_142147291
rs11783573	0	chr8_141147291_142147291
rs4562374	0	chr8_141147291_142147291
rs4563941	0	chr8_141147291_142147291
rs7834669	0	chr8_141147291_142147291
rs117597601	0	chr8_141147291_142147291
rs13273943	0	chr8_141147291_142147291
rs114325324	0	chr8_141147291_142147291
rs149898403	0	chr8_141147291_142147291
rs11783270	0	chr8_141147291_142147291
rs75300068	0	chr8_141147291_142147291
rs11997161	0	chr8_141147291_142147291
rs118107535	0	chr8_141147291_142147291
rs56352956	0	chr8_141147291_142147291
rs113914433	0	chr8_141147291_142147291
rs72681718	0	chr8_141147291_142147291
rs6994744	0	chr8_141147291_142147291
rs6578131	0	chr8_141147291_142147291
rs117737447	0	chr8_141147291_142147291
rs4961288	0	chr8_141147291_142147291
rs72681719	0	chr8_141147291_142147291
rs146830661	0	chr8_141147291_142147291
rs45613837	0	chr8_141147291_142147291
rs4355822	0	chr8_141147291_142147291
rs117364707	0	chr8_141147291_142147291
rs57416159	0	chr8_141147291_142147291
rs4961289	0	chr8_141147291_142147291
rs4445273	0	chr8_141147291_142147291
rs4961290	0	chr8_141147291_142147291
rs45499592	0	chr8_141147291_142147291
rs62524099	0	chr8_141147291_142147291
rs3923115	0	chr8_141147291_142147291
rs56403463	0	chr8_141147291_142147291
rs35426024	0	chr8_141147291_142147291
rs4510908	0	chr8_141147291_142147291
rs12234950	0	chr8_141147291_142147291
rs117792961	0	chr8_141147291_142147291
rs56208422	0	chr8_141147291_142147291
rs6578132	0	chr8_141147291_142147291
rs6993266	0	chr8_141147291_142147291
rs62524102	0	chr8_141147291_142147291
rs190481210	0	chr8_141147291_142147291
rs62524103	0	chr8_141147291_142147291
rs4961232	0	chr8_141147291_142147291
rs41272411	0	chr8_141147291_142147291
rs80273434	0	chr8_141147291_142147291
rs62524104	0	chr8_141147291_142147291
rs113828746	0	chr8_141147291_142147291
rs6578133	0	chr8_141147291_142147291
rs7840381	0	chr8_141147291_142147291
rs80168945	0	chr8_141147291_142147291
rs4378011	0	chr8_141147291_142147291
rs4246123	0	chr8_141147291_142147291
rs4246124	0	chr8_141147291_142147291
rs35347927	0	chr8_141147291_142147291
rs10095227	0	chr8_141147291_142147291
rs4579574	0	chr8_141147291_142147291
rs4961291	0	chr8_141147291_142147291
rs6578135	0	chr8_141147291_142147291
rs4554515	0	chr8_141147291_142147291
rs12547161	0	chr8_141147291_142147291
rs10875458	0	chr8_141147291_142147291
rs78181339	0	chr8_141147291_142147291
rs57414916	0	chr8_141147291_142147291
rs79812711	0	chr8_141147291_142147291
rs12677092	0	chr8_141147291_142147291
rs78130115	0	chr8_141147291_142147291
rs56774314	0	chr8_141147291_142147291
rs117081804	0	chr8_141147291_142147291
rs4273891	0	chr8_141147291_142147291
rs4246125	0	chr8_141147291_142147291
rs7843014	0	chr8_141147291_142147291
rs4246126	0	chr8_141147291_142147291
rs114464203	0	chr8_141147291_142147291
rs113456911	0	chr8_141147291_142147291
rs76410030	0	chr8_141147291_142147291
rs4507813	0	chr8_141147291_142147291
rs6985838	0	chr8_141147291_142147291
rs72683748	0	chr8_141147291_142147291
rs116941992	0	chr8_141147291_142147291
rs62524107	0	chr8_141147291_142147291
rs71514692	0	chr8_141147291_142147291
rs57872448	0	chr8_141147291_142147291
rs62524109	0	chr8_141147291_142147291
rs4961233	0	chr8_141147291_142147291
rs71514693	0	chr8_141147291_142147291
rs4961293	0	chr8_141147291_142147291
rs7839697	0	chr8_141147291_142147291
rs9644448	0	chr8_141147291_142147291
rs4961294	0	chr8_141147291_142147291
rs116899335	0	chr8_141147291_142147291
rs138493331	0	chr8_141147291_142147291
rs143033406	0	chr8_141147291_142147291
rs55825308	0	chr8_141147291_142147291
rs116910216	0	chr8_141147291_142147291
rs138185647	0	chr8_141147291_142147291
rs7827949	0	chr8_141147291_142147291
rs4425800	0	chr8_141147291_142147291
rs4406451	0	chr8_141147291_142147291
rs74483502	0	chr8_141147291_142147291
rs140591629	0	chr8_141147291_142147291
rs4531098	0	chr8_141147291_142147291
rs4404962	0	chr8_141147291_142147291
rs4604495	0	chr8_141147291_142147291
rs4480166	0	chr8_141147291_142147291
rs4961296	0	chr8_141147291_142147291
rs4291312	0	chr8_141147291_142147291
rs72683757	0	chr8_141147291_142147291
rs10090774	0	chr8_141147291_142147291
rs11166999	0	chr8_141147291_142147291
rs7001489	0	chr8_141147291_142147291
rs7010459	0	chr8_141147291_142147291
rs9650572	0	chr8_141147291_142147291
rs6578139	0	chr8_141147291_142147291
rs12542138	0	chr8_141147291_142147291
rs7001591	0	chr8_141147291_142147291
rs6578140	0	chr8_141147291_142147291
rs73714764	0	chr8_141147291_142147291
rs148845423	0	chr8_141147291_142147291
rs150767351	0	chr8_141147291_142147291
rs10088621	0	chr8_141147291_142147291
rs147547174	0	chr8_141147291_142147291
rs7826800	0	chr8_141147291_142147291
rs113871706	0	chr8_141147291_142147291
rs4961297	0	chr8_141147291_142147291
rs62521876	0	chr8_141147291_142147291
rs4434666	0	chr8_141147291_142147291
rs4246127	0	chr8_141147291_142147291
rs4246128	0	chr8_141147291_142147291
rs4961234	0	chr8_141147291_142147291
rs116908010	0	chr8_141147291_142147291
rs13251663	0	chr8_141147291_142147291
rs13438888	0	chr8_141147291_142147291
rs139133633	0	chr8_141147291_142147291
rs150819676	0	chr8_141147291_142147291
rs139423719	0	chr8_141147291_142147291
rs4279650	0	chr8_141147291_142147291
rs4460415	0	chr8_141147291_142147291
rs76691096	0	chr8_141147291_142147291
rs7831543	0	chr8_141147291_142147291
rs10090297	0	chr8_141147291_142147291
rs6982216	0	chr8_141147291_142147291
rs7814508	0	chr8_141147291_142147291
rs12676612	0	chr8_141147291_142147291
rs141944117	0	chr8_141147291_142147291
rs139086029	0	chr8_141147291_142147291
rs79545714	0	chr8_141147291_142147291
rs12156014	0	chr8_141147291_142147291
rs11167001	0	chr8_141147291_142147291
rs11167002	0	chr8_141147291_142147291
rs117502515	0	chr8_141147291_142147291
rs13256088	0	chr8_141147291_142147291
rs13256101	0	chr8_141147291_142147291
rs11787521	0	chr8_141147291_142147291
rs138474534	0	chr8_141147291_142147291
rs7815191	0	chr8_141147291_142147291
rs56176100	0	chr8_141147291_142147291
rs10094003	0	chr8_141147291_142147291
rs4327896	0	chr8_141147291_142147291
rs72683770	0	chr8_141147291_142147291
rs149938155	0	chr8_141147291_142147291
rs112521360	0	chr8_141147291_142147291
rs10087782	0	chr8_141147291_142147291
rs55754835	0	chr8_141147291_142147291
rs72683773	0	chr8_141147291_142147291
rs62521878	0	chr8_141147291_142147291
rs10105905	0	chr8_141147291_142147291
rs11997647	0	chr8_141147291_142147291
rs62521879	0	chr8_141147291_142147291
rs11785111	0	chr8_141147291_142147291
rs13282141	0	chr8_141147291_142147291
rs72683776	0	chr8_141147291_142147291
rs76572564	0	chr8_141147291_142147291
rs6983409	0	chr8_141147291_142147291
rs11786116	0	chr8_141147291_142147291
rs4961298	0	chr8_141147291_142147291
rs4961236	0	chr8_141147291_142147291
rs13253993	0	chr8_141147291_142147291
rs67452394	0	chr8_141147291_142147291
rs72683781	0	chr8_141147291_142147291
rs35668340	0	chr8_141147291_142147291
rs79207420	0	chr8_141147291_142147291
rs7005021	0	chr8_141147291_142147291
rs7006465	0	chr8_141147291_142147291
rs72683783	0	chr8_141147291_142147291
rs6984066	0	chr8_141147291_142147291
rs13271554	0	chr8_141147291_142147291
rs58081397	0	chr8_141147291_142147291
rs62521881	0	chr8_141147291_142147291
rs41288630	0	chr8_141147291_142147291
rs13265942	0	chr8_141147291_142147291
rs62521882	0	chr8_141147291_142147291
rs72683785	0	chr8_141147291_142147291
rs72683786	0	chr8_141147291_142147291
rs34300742	0	chr8_141147291_142147291
rs7815898	0	chr8_141147291_142147291
rs72683787	0	chr8_141147291_142147291
rs7008498	0	chr8_141147291_142147291
rs140255260	0	chr8_141147291_142147291
rs9324536	0	chr8_141147291_142147291
rs62521883	0	chr8_141147291_142147291
rs11167005	0	chr8_141147291_142147291
rs11775840	0	chr8_141147291_142147291
rs4074812	0	chr8_141147291_142147291
rs117811129	0	chr8_141147291_142147291
rs4074813	0	chr8_141147291_142147291
rs62521897	0	chr8_141147291_142147291
rs11777688	0	chr8_141147291_142147291
rs142434699	0	chr8_141147291_142147291
rs34172585	0	chr8_141147291_142147291
rs62521898	0	chr8_141147291_142147291
rs13258028	0	chr8_141147291_142147291
rs13261338	0	chr8_141147291_142147291
rs150407606	0	chr8_141147291_142147291
rs66865623	0	chr8_141147291_142147291
rs72614015	0	chr8_141147291_142147291
rs7830394	0	chr8_141147291_142147291
rs77361724	0	chr8_141147291_142147291
rs11167006	0	chr8_141147291_142147291
rs140584156	0	chr8_141147291_142147291
rs11998619	0	chr8_141147291_142147291
rs1868280	0	chr8_141147291_142147291
rs75543525	0	chr8_141147291_142147291
rs62521899	0	chr8_141147291_142147291
rs117687223	0	chr8_141147291_142147291
rs11991796	0	chr8_141147291_142147291
rs76211415	0	chr8_141147291_142147291
rs13250888	0	chr8_141147291_142147291
rs137995148	0	chr8_141147291_142147291
rs62521900	0	chr8_141147291_142147291
rs4961237	0	chr8_141147291_142147291
rs1448226	0	chr8_141147291_142147291
rs78846674	0	chr8_141147291_142147291
rs13258420	0	chr8_141147291_142147291
rs548480226	0	chr8_141147291_142147291
rs139274579	0	chr8_141147291_142147291
rs11783743	0	chr8_141147291_142147291
rs72685704	0	chr8_141147291_142147291
rs11776118	0	chr8_141147291_142147291
rs2369410	0	chr8_141147291_142147291
rs4961300	0	chr8_141147291_142147291
rs13255947	0	chr8_141147291_142147291
rs6992780	0	chr8_141147291_142147291
rs62521902	0	chr8_141147291_142147291
rs150605565	0	chr8_141147291_142147291
rs180935243	0	chr8_141147291_142147291
rs4961240	0	chr8_141147291_142147291
rs140796394	0	chr8_141147291_142147291
rs138750725	0	chr8_141147291_142147291
rs117998976	0	chr8_141147291_142147291
rs13277099	0	chr8_141147291_142147291
rs13270279	0	chr8_141147291_142147291
rs113876267	0	chr8_141147291_142147291
rs13250787	0	chr8_141147291_142147291
rs7835240	0	chr8_141147291_142147291
rs56386028	0	chr8_141147291_142147291
rs62521903	0	chr8_141147291_142147291
rs9886378	0	chr8_141147291_142147291
rs10089610	0	chr8_141147291_142147291
rs62521905	0	chr8_141147291_142147291
rs72685768	0	chr8_141147291_142147291
rs76536073	0	chr8_141147291_142147291
rs4357336	0	chr8_141147291_142147291
rs184602340	0	chr8_141147291_142147291
rs80114683	0	chr8_141147291_142147291
rs13254151	0	chr8_141147291_142147291
rs12156427	0	chr8_141147291_142147291
rs72685769	0	chr8_141147291_142147291
rs13273095	0	chr8_141147291_142147291
rs192343738	0	chr8_141147291_142147291
rs6987946	0	chr8_141147291_142147291
rs10111363	0	chr8_141147291_142147291
rs111760082	0	chr8_141147291_142147291
rs111609825	0	chr8_141147291_142147291
rs11778436	0	chr8_141147291_142147291
rs12678285	0	chr8_141147291_142147291
rs118016500	0	chr8_141147291_142147291
rs13253989	0	chr8_141147291_142147291
rs11785722	0	chr8_141147291_142147291
rs11781505	0	chr8_141147291_142147291
rs10103265	0	chr8_141147291_142147291
rs148743935	0	chr8_141147291_142147291
rs13250232	0	chr8_141147291_142147291
rs62521929	0	chr8_141147291_142147291
rs10111852	0	chr8_141147291_142147291
rs11781072	0	chr8_141147291_142147291
rs13262831	0	chr8_141147291_142147291
rs143101429	0	chr8_141147291_142147291
rs75518090	0	chr8_141147291_142147291
rs11786423	0	chr8_141147291_142147291
rs11784127	0	chr8_141147291_142147291
rs11774672	0	chr8_141147291_142147291
rs61307926	0	chr8_141147291_142147291
rs11167008	0	chr8_141147291_142147291
rs11167009	0	chr8_141147291_142147291
rs139594872	0	chr8_141147291_142147291
rs921185	0	chr8_141147291_142147291
rs12544802	0	chr8_141147291_142147291
rs1349082	0	chr8_141147291_142147291
rs1349081	0	chr8_141147291_142147291
rs117680752	0	chr8_141147291_142147291
rs56200899	0	chr8_141147291_142147291
rs12550497	0	chr8_141147291_142147291
rs13279233	0	chr8_141147291_142147291
rs9644449	0	chr8_141147291_142147291
rs144177462	0	chr8_141147291_142147291
rs11775547	0	chr8_141147291_142147291
rs66878551	0	chr8_141147291_142147291
rs144243696	0	chr8_141147291_142147291
rs4961303	0	chr8_141147291_142147291
rs11777476	0	chr8_141147291_142147291
rs11774024	0	chr8_141147291_142147291
rs1992889	0	chr8_141147291_142147291
rs115221321	0	chr8_141147291_142147291
rs141987462	0	chr8_141147291_142147291
rs117295144	0	chr8_141147291_142147291
rs77405451	0	chr8_141147291_142147291
rs11167010	0	chr8_141147291_142147291
rs55967138	0	chr8_141147291_142147291
rs10102796	0	chr8_141147291_142147291
rs72685786	0	chr8_141147291_142147291
rs12677559	0	chr8_141147291_142147291
rs10093049	0	chr8_141147291_142147291
rs34496768	0	chr8_141147291_142147291
rs78866173	0	chr8_141147291_142147291
rs10086364	0	chr8_141147291_142147291
rs35336467	0	chr8_141147291_142147291
rs79733187	0	chr8_141147291_142147291
rs139517745	0	chr8_141147291_142147291
rs72685787	0	chr8_141147291_142147291
rs2166869	0	chr8_141147291_142147291
rs74580878	0	chr8_141147291_142147291
rs76357261	0	chr8_141147291_142147291
rs13269453	0	chr8_141147291_142147291
rs13270490	0	chr8_141147291_142147291
rs7013708	0	chr8_141147291_142147291
rs77874205	0	chr8_141147291_142147291
rs7843337	0	chr8_141147291_142147291
rs10088980	0	chr8_141147291_142147291
rs11782313	0	chr8_141147291_142147291
rs10092810	0	chr8_141147291_142147291
rs11992645	0	chr8_141147291_142147291
rs1375062	0	chr8_141147291_142147291
rs6578146	0	chr8_141147291_142147291
rs6578147	0	chr8_141147291_142147291
rs13259836	0	chr8_141147291_142147291
rs7007003	0	chr8_141147291_142147291
rs79406912	0	chr8_141147291_142147291
rs12548549	0	chr8_141147291_142147291
rs11997937	0	chr8_141147291_142147291
rs190648128	0	chr8_141147291_142147291
rs11167012	0	chr8_141147291_142147291
rs55827446	0	chr8_141147291_142147291
rs11775023	0	chr8_141147291_142147291
rs11775885	0	chr8_141147291_142147291
rs72687514	0	chr8_141147291_142147291
rs13280609	0	chr8_141147291_142147291
rs10103124	0	chr8_141147291_142147291
rs10092613	0	chr8_141147291_142147291
rs62521936	0	chr8_141147291_142147291
rs10089966	0	chr8_141147291_142147291
rs12681654	0	chr8_141147291_142147291
rs144420123	0	chr8_141147291_142147291
rs13265704	0	chr8_141147291_142147291
rs62521937	0	chr8_141147291_142147291
rs9324537	0	chr8_141147291_142147291
rs150403090	0	chr8_141147291_142147291
rs727944	0	chr8_141147291_142147291
rs4440675	0	chr8_141147291_142147291
rs6980530	0	chr8_141147291_142147291
rs9324538	0	chr8_141147291_142147291
rs9324539	0	chr8_141147291_142147291
rs7011688	0	chr8_141147291_142147291
rs11990900	0	chr8_141147291_142147291
rs10104187	0	chr8_141147291_142147291
rs10087115	0	chr8_141147291_142147291
rs11774305	0	chr8_141147291_142147291
rs13253978	0	chr8_141147291_142147291
rs13278775	0	chr8_141147291_142147291
rs76410286	0	chr8_141147291_142147291
rs8180999	0	chr8_141147291_142147291
rs8180948	0	chr8_141147291_142147291
rs7005909	0	chr8_141147291_142147291
rs11167013	0	chr8_141147291_142147291
rs76251359	0	chr8_141147291_142147291
rs1031262	0	chr8_141147291_142147291
rs61661433	0	chr8_141147291_142147291
rs150551451	0	chr8_141147291_142147291
rs13268565	0	chr8_141147291_142147291
rs28768427	0	chr8_141147291_142147291
rs28814720	0	chr8_141147291_142147291
rs28858118	0	chr8_141147291_142147291
rs62521953	0	chr8_141147291_142147291
rs142410681	0	chr8_141147291_142147291
rs2369409	0	chr8_141147291_142147291
rs9324540	0	chr8_141147291_142147291
rs10099696	0	chr8_141147291_142147291
rs151288626	0	chr8_141147291_142147291
rs11167015	0	chr8_141147291_142147291
rs11780023	0	chr8_141147291_142147291
rs11780777	0	chr8_141147291_142147291
rs10111386	0	chr8_141147291_142147291
rs13276704	0	chr8_141147291_142147291
rs13258775	0	chr8_141147291_142147291
rs13251272	0	chr8_141147291_142147291
rs11781807	0	chr8_141147291_142147291
rs12680723	0	chr8_141147291_142147291
rs11167016	0	chr8_141147291_142147291
rs12544404	0	chr8_141147291_142147291
rs12334399	0	chr8_141147291_142147291
rs117060567	0	chr8_141147291_142147291
rs11990541	0	chr8_141147291_142147291
rs12334478	0	chr8_141147291_142147291
rs11167017	0	chr8_141147291_142147291
rs7831770	0	chr8_141147291_142147291
rs72689175	0	chr8_141147291_142147291
rs11786709	0	chr8_141147291_142147291
rs72689178	0	chr8_141147291_142147291
rs11780104	0	chr8_141147291_142147291
rs10110937	0	chr8_141147291_142147291
rs1397381	0	chr8_141147291_142147291
rs1397380	0	chr8_141147291_142147291
rs11167018	0	chr8_141147291_142147291
rs7816620	0	chr8_141147291_142147291
rs7813058	0	chr8_141147291_142147291
rs144655283	0	chr8_141147291_142147291
rs10109378	0	chr8_141147291_142147291
rs10106750	0	chr8_141147291_142147291
rs306960	0	chr8_141147291_142147291
rs11784642	0	chr8_141147291_142147291
rs11782305	0	chr8_141147291_142147291
rs11781597	0	chr8_141147291_142147291
rs2665883	0	chr8_141147291_142147291
rs35272412	0	chr8_141147291_142147291
rs72689188	0	chr8_141147291_142147291
rs112839795	0	chr8_141147291_142147291
rs11785430	0	chr8_141147291_142147291
rs306957	0	chr8_141147291_142147291
rs1811475	0	chr8_141147291_142147291
rs10093977	0	chr8_141147291_142147291
rs10098028	0	chr8_141147291_142147291
rs148639490	0	chr8_141147291_142147291
rs145589429	0	chr8_141147291_142147291
rs306954	0	chr8_141147291_142147291
rs170068	0	chr8_141147291_142147291
rs1806949	0	chr8_141147291_142147291
rs306952	0	chr8_141147291_142147291
rs74404023	0	chr8_141147291_142147291
rs150904486	0	chr8_141147291_142147291
rs306951	0	chr8_141147291_142147291
rs117337049	0	chr8_141147291_142147291
rs306950	0	chr8_141147291_142147291
rs306949	0	chr8_141147291_142147291
rs306948	0	chr8_141147291_142147291
rs7824374	0	chr8_141147291_142147291
rs10088133	0	chr8_141147291_142147291
rs7829671	0	chr8_141147291_142147291
rs111467267	0	chr8_141147291_142147291
rs117345682	0	chr8_141147291_142147291
rs117722102	0	chr8_141147291_142147291
rs117118114	0	chr8_141147291_142147291
rs7838705	0	chr8_141147291_142147291
rs145246054	0	chr8_141147291_142147291
rs10108745	0	chr8_141147291_142147291
rs552931343	0	chr8_141147291_142147291
rs572976419	0	chr8_141147291_142147291
rs140503833	0	chr8_141147291_142147291
rs140461915	0	chr8_141147291_142147291
rs10103810	0	chr8_141147291_142147291
rs4017973	0	chr8_141147291_142147291
rs4017974	0	chr8_141147291_142147291
rs7830212	0	chr8_141147291_142147291
rs4466439	0	chr8_141147291_142147291
rs36135127	0	chr8_141147291_142147291
rs12545416	0	chr8_141147291_142147291
rs1550956	0	chr8_141147291_142147291
rs306946	0	chr8_141147291_142147291
rs79970386	0	chr8_141147291_142147291
rs7840147	0	chr8_141147291_142147291
rs1972975	0	chr8_141147291_142147291
rs74413492	0	chr8_141147291_142147291
rs11167020	0	chr8_141147291_142147291
rs55727870	0	chr8_141147291_142147291
rs147854932	0	chr8_141147291_142147291
rs11167021	0	chr8_141147291_142147291
rs143404717	0	chr8_141147291_142147291
rs62523587	0	chr8_141147291_142147291
rs77694029	0	chr8_141147291_142147291
rs12544528	0	chr8_141147291_142147291
rs55793749	0	chr8_141147291_142147291
rs10085932	0	chr8_141147291_142147291
rs4961313	0	chr8_141147291_142147291
rs4961314	0	chr8_141147291_142147291
rs2369411	0	chr8_141147291_142147291
rs79823228	0	chr8_141147291_142147291
rs306973	0	chr8_141147291_142147291
rs306972	0	chr8_141147291_142147291
rs76436489	0	chr8_141147291_142147291
rs1868278	0	chr8_141147291_142147291
rs57051272	0	chr8_141147291_142147291
rs1868277	0	chr8_141147291_142147291
rs59313765	0	chr8_141147291_142147291
rs1868276	0	chr8_141147291_142147291
rs57192119	0	chr8_141147291_142147291
rs2369412	0	chr8_141147291_142147291
rs10102219	0	chr8_141147291_142147291
rs80325838	0	chr8_141147291_142147291
rs74761090	0	chr8_141147291_142147291
rs111386170	0	chr8_141147291_142147291
rs139954642	0	chr8_141147291_142147291
rs59909262	0	chr8_141147291_142147291
rs115476419	0	chr8_141147291_142147291
rs28665913	0	chr8_141147291_142147291
rs73358519	0	chr8_141147291_142147291
rs34307890	0	chr8_141147291_142147291
rs1567466	0	chr8_141147291_142147291
rs555580267	0	chr8_141147291_142147291
rs573879469	0	chr8_141147291_142147291
rs544453379	0	chr8_141147291_142147291
rs1976606	0	chr8_141147291_142147291
rs59442466	0	chr8_141147291_142147291
rs10086321	0	chr8_141147291_142147291
rs1550955	0	chr8_141147291_142147291
rs7826973	0	chr8_141147291_142147291
rs7815065	0	chr8_141147291_142147291
rs13260390	0	chr8_141147291_142147291
rs13268108	0	chr8_141147291_142147291
rs111644456	0	chr8_141147291_142147291
rs6988158	0	chr8_141147291_142147291
rs10089930	0	chr8_141147291_142147291
rs7001516	0	chr8_141147291_142147291
rs7001816	0	chr8_141147291_142147291
rs6984592	0	chr8_141147291_142147291
rs78755095	0	chr8_141147291_142147291
rs35807050	0	chr8_141147291_142147291
rs77402947	0	chr8_141147291_142147291
rs4961315	0	chr8_141147291_142147291
rs3887342	0	chr8_141147291_142147291
rs60946981	0	chr8_141147291_142147291
rs4961316	0	chr8_141147291_142147291
rs7834152	0	chr8_141147291_142147291
rs78707407	0	chr8_141147291_142147291
rs13262956	0	chr8_141147291_142147291
rs76426590	0	chr8_141147291_142147291
rs117726349	0	chr8_141147291_142147291
rs181333769	0	chr8_141147291_142147291
rs76053056	0	chr8_141147291_142147291
rs306984	0	chr8_141147291_142147291
rs306983	0	chr8_141147291_142147291
rs66991463	0	chr8_141147291_142147291
rs306982	0	chr8_141147291_142147291
rs13261562	0	chr8_141147291_142147291
rs61578025	0	chr8_141147291_142147291
rs306981	0	chr8_141147291_142147291
rs306980	0	chr8_141147291_142147291
rs306979	0	chr8_141147291_142147291
rs112242944	0	chr8_141147291_142147291
rs306978	0	chr8_141147291_142147291
rs28580815	0	chr8_141147291_142147291
rs306977	0	chr8_141147291_142147291
rs10093083	0	chr8_141147291_142147291
rs72697838	0	chr8_141147291_142147291
rs306976	0	chr8_141147291_142147291
rs142172391	0	chr8_141147291_142147291
rs306975	0	chr8_141147291_142147291
rs306974	0	chr8_141147291_142147291
rs4961246	0	chr8_141147291_142147291
rs4961248	0	chr8_141147291_142147291
rs306991	0	chr8_141147291_142147291
rs75953704	0	chr8_141147291_142147291
rs306990	0	chr8_141147291_142147291
rs306989	0	chr8_141147291_142147291
rs306988	0	chr8_141147291_142147291
rs306987	0	chr8_141147291_142147291
rs75595268	0	chr8_141147291_142147291
rs12678452	0	chr8_141147291_142147291
rs60231116	0	chr8_141147291_142147291
rs306986	0	chr8_141147291_142147291
rs306985	0	chr8_141147291_142147291
rs2369413	0	chr8_141147291_142147291
rs2053800	0	chr8_141147291_142147291
rs10106892	0	chr8_141147291_142147291
rs113541447	0	chr8_141147291_142147291
rs112222870	0	chr8_141147291_142147291
rs79795740	0	chr8_141147291_142147291
rs56215040	0	chr8_141147291_142147291
rs7827927	0	chr8_141147291_142147291
rs13260445	0	chr8_141147291_142147291
rs306961	0	chr8_141147291_142147291
rs57814972	0	chr8_141147291_142147291
rs11784640	0	chr8_141147291_142147291
rs114230790	0	chr8_141147291_142147291
rs191258789	0	chr8_141147291_142147291
rs116775305	0	chr8_141147291_142147291
rs13282046	0	chr8_141147291_142147291
rs12680119	0	chr8_141147291_142147291
rs306962	0	chr8_141147291_142147291
rs35099979	0	chr8_141147291_142147291
rs895764	0	chr8_141147291_142147291
rs895765	0	chr8_141147291_142147291
rs306963	0	chr8_141147291_142147291
rs1078671	0	chr8_141147291_142147291
rs1078670	0	chr8_141147291_142147291
rs306964	0	chr8_141147291_142147291
rs145158630	0	chr8_141147291_142147291
rs306965	0	chr8_141147291_142147291
rs306966	0	chr8_141147291_142147291
rs306967	0	chr8_141147291_142147291
rs306968	0	chr8_141147291_142147291
rs75060402	0	chr8_141147291_142147291
rs1588459	0	chr8_141147291_142147291
rs112421297	0	chr8_141147291_142147291
rs35464637	0	chr8_141147291_142147291
rs7011099	0	chr8_141147291_142147291
rs306970	0	chr8_141147291_142147291
rs4961318	0	chr8_141147291_142147291
rs150428099	0	chr8_141147291_142147291
rs77725147	0	chr8_141147291_142147291
rs57357863	0	chr8_141147291_142147291
rs35622264	0	chr8_141147291_142147291
rs12114059	0	chr8_141147291_142147291
rs74590132	0	chr8_141147291_142147291
rs56344668	0	chr8_141147291_142147291
rs56038036	0	chr8_141147291_142147291
rs56097431	0	chr8_141147291_142147291
rs34787691	0	chr8_141147291_142147291
rs35817278	0	chr8_141147291_142147291
rs35710702	0	chr8_141147291_142147291
rs28695773	0	chr8_141147291_142147291
rs13267758	0	chr8_141147291_142147291
rs2063386	0	chr8_141147291_142147291
rs117378176	0	chr8_141147291_142147291
rs11787060	0	chr8_141147291_142147291
rs28560138	0	chr8_141147291_142147291
rs28451153	0	chr8_141147291_142147291
rs12115135	0	chr8_141147291_142147291
rs12114035	0	chr8_141147291_142147291
rs58085348	0	chr8_141147291_142147291
rs145951211	0	chr8_141147291_142147291
rs139811253	0	chr8_141147291_142147291
rs112472438	0	chr8_141147291_142147291
rs112482616	0	chr8_141147291_142147291
rs113259417	0	chr8_141147291_142147291
rs111834356	0	chr8_141147291_142147291
rs111388332	0	chr8_141147291_142147291
rs6980539	0	chr8_141147291_142147291
rs74961374	0	chr8_141147291_142147291
rs1567467	0	chr8_141147291_142147291
rs112411432	0	chr8_141147291_142147291
rs10098724	0	chr8_141147291_142147291
rs55869248	0	chr8_141147291_142147291
rs4961321	0	chr8_141147291_142147291
rs75600551	0	chr8_141147291_142147291
rs112589773	0	chr8_141147291_142147291
rs111282747	0	chr8_141147291_142147291
rs80215222	0	chr8_141147291_142147291
rs2175311	0	chr8_141147291_142147291
rs2175310	0	chr8_141147291_142147291
rs1976608	0	chr8_141147291_142147291
rs183763929	0	chr8_141147291_142147291
rs7464367	0	chr8_141147291_142147291
rs35065006	0	chr8_141147291_142147291
rs144269591	0	chr8_141147291_142147291
rs10046676	0	chr8_141147291_142147291
rs10111473	0	chr8_141147291_142147291
rs188784476	0	chr8_141147291_142147291
rs4961324	0	chr8_141147291_142147291
rs112399370	0	chr8_141147291_142147291
rs13252126	0	chr8_141147291_142147291
rs13254192	0	chr8_141147291_142147291
rs76667636	0	chr8_141147291_142147291
rs34268872	0	chr8_141147291_142147291
rs59869544	0	chr8_141147291_142147291
rs12546470	0	chr8_141147291_142147291
rs12334878	0	chr8_141147291_142147291
rs61109514	0	chr8_141147291_142147291
rs76694932	0	chr8_141147291_142147291
rs6997860	0	chr8_141147291_142147291
rs62523622	0	chr8_141147291_142147291
rs62523623	0	chr8_141147291_142147291
rs111866214	0	chr8_141147291_142147291
rs4961325	0	chr8_141147291_142147291
rs4961249	0	chr8_141147291_142147291
rs59522399	0	chr8_141147291_142147291
rs58998719	0	chr8_141147291_142147291
rs12334620	0	chr8_141147291_142147291
rs10089264	0	chr8_141147291_142147291
rs4961250	0	chr8_141147291_142147291
rs4961326	0	chr8_141147291_142147291
rs111648639	0	chr8_141147291_142147291
rs138072166	0	chr8_141147291_142147291
rs6990155	0	chr8_141147291_142147291
rs62523626	0	chr8_141147291_142147291
rs12334514	0	chr8_141147291_142147291
rs12334845	0	chr8_141147291_142147291
rs12545787	0	chr8_141147291_142147291
rs73360537	0	chr8_141147291_142147291
rs13439061	0	chr8_141147291_142147291
rs78918762	0	chr8_141147291_142147291
rs6996541	0	chr8_141147291_142147291
rs79649823	0	chr8_141147291_142147291
rs561160864	0	chr8_141147291_142147291
rs10875460	0	chr8_141147291_142147291
rs11993529	0	chr8_141147291_142147291
rs115756467	0	chr8_141147291_142147291
rs4961327	0	chr8_141147291_142147291
rs4961328	0	chr8_141147291_142147291
rs57240002	0	chr8_141147291_142147291
rs59007787	0	chr8_141147291_142147291
rs10875461	0	chr8_141147291_142147291
rs12680168	0	chr8_141147291_142147291
rs57929640	0	chr8_141147291_142147291
rs140098720	0	chr8_141147291_142147291
rs60138425	0	chr8_141147291_142147291
rs57345808	0	chr8_141147291_142147291
rs9644536	0	chr8_141147291_142147291
rs61191142	0	chr8_141147291_142147291
rs7016807	0	chr8_141147291_142147291
rs35189046	0	chr8_141147291_142147291
rs6996361	0	chr8_141147291_142147291
rs1107258	0	chr8_141147291_142147291
rs2005358	0	chr8_141147291_142147291
rs61017854	0	chr8_141147291_142147291
rs58111930	0	chr8_141147291_142147291
rs34741271	0	chr8_141147291_142147291
rs61628074	0	chr8_141147291_142147291
rs58092384	0	chr8_141147291_142147291
rs4961251	0	chr8_141147291_142147291
rs4961329	0	chr8_141147291_142147291
rs4961252	0	chr8_141147291_142147291
rs6984944	0	chr8_141147291_142147291
rs28444357	0	chr8_141147291_142147291
rs28590623	0	chr8_141147291_142147291
rs28427136	0	chr8_141147291_142147291
rs10875462	0	chr8_141147291_142147291
rs28393520	0	chr8_141147291_142147291
rs28647367	0	chr8_141147291_142147291
rs11167022	0	chr8_141147291_142147291
rs11167023	0	chr8_141147291_142147291
rs73360553	0	chr8_141147291_142147291
rs73360556	0	chr8_141147291_142147291
rs73360558	0	chr8_141147291_142147291
rs58004834	0	chr8_141147291_142147291
rs56693986	0	chr8_141147291_142147291
rs117476103	0	chr8_141147291_142147291
rs58327688	0	chr8_141147291_142147291
rs112032357	0	chr8_141147291_142147291
rs59214587	0	chr8_141147291_142147291
rs28564782	0	chr8_141147291_142147291
rs73360565	0	chr8_141147291_142147291
rs2369478	0	chr8_141147291_142147291
rs11167024	0	chr8_141147291_142147291
rs12545853	0	chr8_141147291_142147291
rs12545887	0	chr8_141147291_142147291
rs12550636	0	chr8_141147291_142147291
rs12548425	0	chr8_141147291_142147291
rs34911710	0	chr8_141147291_142147291
rs4961331	0	chr8_141147291_142147291
rs35343049	0	chr8_141147291_142147291
rs7818104	0	chr8_141147291_142147291
rs7830465	0	chr8_141147291_142147291
rs34776480	0	chr8_141147291_142147291
rs7830557	0	chr8_141147291_142147291
rs7831587	0	chr8_141147291_142147291
rs7818720	0	chr8_141147291_142147291
rs34238760	0	chr8_141147291_142147291
rs55797316	0	chr8_141147291_142147291
rs36039589	0	chr8_141147291_142147291
rs11167025	0	chr8_141147291_142147291
rs11167026	0	chr8_141147291_142147291
rs11167027	0	chr8_141147291_142147291
rs11167028	0	chr8_141147291_142147291
rs78207558	0	chr8_141147291_142147291
rs11167029	0	chr8_141147291_142147291
rs12547872	0	chr8_141147291_142147291
rs10111576	0	chr8_141147291_142147291
rs1397382	0	chr8_141147291_142147291
rs10086687	0	chr8_141147291_142147291
rs10111938	0	chr8_141147291_142147291
rs10086904	0	chr8_141147291_142147291
rs7828169	0	chr8_141147291_142147291
rs7840246	0	chr8_141147291_142147291
rs7841411	0	chr8_141147291_142147291
rs7841427	0	chr8_141147291_142147291
rs7828617	0	chr8_141147291_142147291
rs56047729	0	chr8_141147291_142147291
rs55681938	0	chr8_141147291_142147291
rs56040355	0	chr8_141147291_142147291
rs58493780	0	chr8_141147291_142147291
rs34829580	0	chr8_141147291_142147291
rs55918304	0	chr8_141147291_142147291
rs28712240	0	chr8_141147291_142147291
rs75307443	0	chr8_141147291_142147291
rs28570447	0	chr8_141147291_142147291
rs11786244	0	chr8_141147291_142147291
rs191937123	0	chr8_141147291_142147291
rs113546233	0	chr8_141147291_142147291
rs11167031	0	chr8_141147291_142147291
rs11167032	0	chr8_141147291_142147291
rs10875463	0	chr8_141147291_142147291
rs925358	0	chr8_141147291_142147291
rs12547709	0	chr8_141147291_142147291
rs77697095	0	chr8_141147291_142147291
rs62522175	0	chr8_141147291_142147291
rs12543294	0	chr8_141147291_142147291
rs1912510	0	chr8_141147291_142147291
rs2136783	0	chr8_141147291_142147291
rs113181306	0	chr8_141147291_142147291
rs12549705	0	chr8_141147291_142147291
rs6578151	0	chr8_141147291_142147291
rs10110987	0	chr8_141147291_142147291
rs9886535	0	chr8_141147291_142147291
rs9886566	0	chr8_141147291_142147291
rs11774410	0	chr8_141147291_142147291
rs6999845	0	chr8_141147291_142147291
rs72681523	0	chr8_141147291_142147291
rs11989678	0	chr8_141147291_142147291
rs77489008	0	chr8_141147291_142147291
rs1510585	0	chr8_141147291_142147291
rs28409793	0	chr8_141147291_142147291
rs28493230	0	chr8_141147291_142147291
rs7826989	0	chr8_141147291_142147291
rs78417637	0	chr8_141147291_142147291
rs367677734	0	chr8_141147291_142147291
rs2221770	0	chr8_141147291_142147291
rs2369479	0	chr8_141147291_142147291
rs7016051	0	chr8_141147291_142147291
rs6992318	0	chr8_141147291_142147291
rs55733530	0	chr8_141147291_142147291
rs10216329	0	chr8_141147291_142147291
rs10104679	0	chr8_141147291_142147291
rs149899231	0	chr8_141147291_142147291
rs13261357	0	chr8_141147291_142147291
rs9650573	0	chr8_141147291_142147291
rs1510586	0	chr8_141147291_142147291
rs1510587	0	chr8_141147291_142147291
rs79455921	0	chr8_141147291_142147291
rs117969185	0	chr8_141147291_142147291
rs11994708	0	chr8_141147291_142147291
rs150061095	0	chr8_141147291_142147291
rs59107076	0	chr8_141147291_142147291
rs11785437	0	chr8_141147291_142147291
rs57552733	0	chr8_141147291_142147291
rs7839297	0	chr8_141147291_142147291
rs1001850	0	chr8_141147291_142147291
rs1001849	0	chr8_141147291_142147291
rs117915858	0	chr8_141147291_142147291
rs1467073	0	chr8_141147291_142147291
rs6997221	0	chr8_141147291_142147291
rs7462379	0	chr8_141147291_142147291
rs56308250	0	chr8_141147291_142147291
rs56388000	0	chr8_141147291_142147291
rs72681533	0	chr8_141147291_142147291
rs7815457	0	chr8_141147291_142147291
rs7816501	0	chr8_141147291_142147291
rs7009780	0	chr8_141147291_142147291
rs6988905	0	chr8_141147291_142147291
rs7015022	0	chr8_141147291_142147291
rs575567052	0	chr8_141147291_142147291
rs3739232	0	chr8_141147291_142147291
rs116915947	0	chr8_141147291_142147291
rs3739231	0	chr8_141147291_142147291
rs6578152	0	chr8_141147291_142147291
rs7814272	0	chr8_141147291_142147291
rs76072125	0	chr8_141147291_142147291
rs150735355	0	chr8_141147291_142147291
rs10092643	0	chr8_141147291_142147291
rs11993339	0	chr8_141147291_142147291
rs11785984	0	chr8_141147291_142147291
rs545930080	0	chr8_141147291_142147291
rs143461772	0	chr8_141147291_142147291
rs12675168	0	chr8_141147291_142147291
rs76809099	0	chr8_141147291_142147291
rs113358605	0	chr8_141147291_142147291
rs12056375	0	chr8_141147291_142147291
rs307772	0	chr8_141147291_142147291

### Sheet: Table S15. Susie PIP ADHD
Table S15. Attention deficit hyperactivity disorder (ADHD) GWAS SUSiE posterior inclusion probabilities (PIP) scores.
Region	CHR	Start	End	Locus	Credible Set	Credible Set Index	Max PIP SNP	BP	PIP
chr1_43757402_44494552	1	43757402	44494552	1	1	1	rs3791138	44050027	0.0958184
chr1_43757402_44494552	1	43757402	44494552	1	1	1	rs2004899	44045465	0.0868562
chr1_43757402_44494552	1	43757402	44494552	1	1	1	rs3791137	44050004	0.0868562
chr1_43757402_44494552	1	43757402	44494552	1	1	1	rs2819340	44039710	0.0844865
chr1_43757402_44494552	1	43757402	44494552	1	1	1	rs10890261	44052377	0.0825261
chr1_43757402_44494552	1	43757402	44494552	1	1	1	rs631248	44071221	0.0800504
chr1_43757402_44494552	1	43757402	44494552	1	1	1	rs3828150	44050856	0.0720869
chr1_43757402_44494552	1	43757402	44494552	1	1	1	rs663618	44043105	0.0620303
chr1_43757402_44494552	1	43757402	44494552	1	1	1	rs573350	44057950	0.0618453
chr1_43757402_44494552	1	43757402	44494552	1	1	1	rs650729	44042539	0.0590296
chr1_43757402_44494552	1	43757402	44494552	1	1	1	rs2842186	44035093	0.0417156
chr1_43757402_44494552	1	43757402	44494552	1	1	1	rs10789436	44040966	0.0402779
chr1_43757402_44494552	1	43757402	44494552	1	1	1	rs674725	44061795	0.0303466
chr1_43757402_44494552	1	43757402	44494552	1	1	1	rs10890255	44031493	0.0224352
chr1_43757402_44494552	1	43757402	44494552	1	1	1	rs12089622	44033768	0.0200804
chr1_43757402_44494552	1	43757402	44494552	1	1	1	rs2842194	44028962	0.0181087
chr1_43757402_44494552	1	43757402	44494552	1	1	1	rs549845	44076469	0.0169118
chr1_43757402_44494552	1	43757402	44494552	1	1	1	rs11210887	44076019	0.0162974
chr1_43757402_44494552	1	43757402	44494552	1	1	1	rs539096	44072420	0.0157278
chr1_43757402_44494552	1	43757402	44494552	1	1	1	rs2478978	44031657	0.0150023
chr1_43757402_44494552	1	43757402	44494552	1	1	1	rs3001723	44037685	0.0149619
chr1_43757402_44494552	1	43757402	44494552	1	1	1	rs519669	44075505	0.014507
chr1_43757402_44494552	1	43757402	44494552	1	1	1	rs11210871	44029353	0.0105515
chr1_43757402_44494552	1	43757402	44494552	1	1	1	rs6697354	44151015	0.00791695
chr1_43757402_44494552	1	43757402	44494552	1	1	1	rs3791036	44155383	0.0077713
chr1_43757402_44494552	1	43757402	44494552	1	1	1	rs10890273	44186444	0.00740643
chr1_43757402_44494552	1	43757402	44494552	1	1	1	rs1973512	44128047	0.00737188
chr1_43757402_44494552	1	43757402	44494552	1	1	1	rs304303	44178070	0.00662399
chr1_43757402_44494552	1	43757402	44494552	1	1	1	rs509173	44123502	0.00622296
chr2_145504787_145924502	2	145504787	145924502	2	1	1	rs72854462	145720139	0.220054
chr2_145504787_145924502	2	145504787	145924502	2	1	1	rs1438898	145714354	0.173286
chr2_145504787_145924502	2	145504787	145924502	2	1	1	rs11680871	145682219	0.0893258
chr2_145504787_145924502	2	145504787	145924502	2	1	1	rs11684042	145684278	0.0827109
chr2_145504787_145924502	2	145504787	145924502	2	1	1	rs11682379	145693921	0.0827109
chr2_145504787_145924502	2	145504787	145924502	2	1	1	rs75153133	145690649	0.0777205
chr2_145504787_145924502	2	145504787	145924502	2	1	1	rs72854416	145675468	0.0765857
chr2_145504787_145924502	2	145504787	145924502	2	1	1	rs72854415	145675338	0.0745419
chr2_145504787_145924502	2	145504787	145924502	2	1	1	rs17479393	145653287	0.0661511
chr2_145504787_145924502	2	145504787	145924502	2	1	1	rs148912137	145658303	0.0555704
chr2_145504787_145924502	2	145504787	145924502	2	1	1	rs55944332	145726621	0.0197972
chr2_145504787_145924502	2	145504787	145924502	2	1	1	rs9646682	145712376	0.0191624
chr2_145504787_145924502	2	145504787	145924502	2	1	1	rs72854449	145704420	0.0183048
chr2_145504787_145924502	2	145504787	145924502	2	1	1	rs72854464	145728994	0.0183048
chr2_145504787_145924502	2	145504787	145924502	2	1	1	rs12151653	145726656	0.0180615
chr2_145504787_145924502	2	145504787	145924502	2	1	1	rs11674165	145725530	0.0172745
chr3_20474398_20754619	3	20474398	20754619	3	1	1	rs2886697	20724204	0.133091
chr3_20474398_20754619	3	20474398	20754619	3	1	1	rs4858250	20726642	0.0977652
chr3_20474398_20754619	3	20474398	20754619	3	1	1	rs4858251	20726646	0.0977652
chr3_20474398_20754619	3	20474398	20754619	3	1	1	rs55686218	20724936	0.0834066
chr3_20474398_20754619	3	20474398	20754619	3	1	1	rs1846723	20719997	0.075586
chr3_20474398_20754619	3	20474398	20754619	3	1	1	rs56135409	20725016	0.0743026
chr3_20474398_20754619	3	20474398	20754619	3	1	1	rs56285459	20721818	0.0704532
chr3_20474398_20754619	3	20474398	20754619	3	1	1	rs55712289	20721919	0.0682914
chr3_20474398_20754619	3	20474398	20754619	3	1	1	rs4858253	20729091	0.0656311
chr3_20474398_20754619	3	20474398	20754619	3	1	1	rs1604133	20722330	0.0616017
chr3_20474398_20754619	3	20474398	20754619	3	1	1	rs62237503	20719448	0.0336658
chr3_20474398_20754619	3	20474398	20754619	3	1	1	rs62237502	20719402	0.0321995
chr3_20474398_20754619	3	20474398	20754619	3	1	1	rs62237504	20719807	0.0321443
chr3_20474398_20754619	3	20474398	20754619	3	1	1	rs1500422	20720138	0.0294665
chr3_20474398_20754619	3	20474398	20754619	3	1	1	rs2366534	20719148	0.0288132
chr3_20474398_20754619	3	20474398	20754619	3	1	1	rs62234992	20748320	0.0182296
chr3_20474398_20754619	3	20474398	20754619	3	1	1	rs55964255	20742291	0.0156706
chr3_20474398_20754619	3	20474398	20754619	3	1	1	rs17809565	20738089	0.0155293
chr3_20474398_20754619	3	20474398	20754619	3	1	1	rs2366311	20740333	0.0155293
chr3_51839751_52072084	3	51839751	52072084	6	1	1	rs2311059	51884072	0.523064
chr3_51839751_52072084	3	51839751	52072084	6	1	1	rs16943	51874679	0.449897
chr3_71421370_71684845	3	71421370	71684845	7	1	1	rs17718444	71499401	0.0950326
chr3_71421370_71684845	3	71421370	71684845	7	1	1	rs17718640	71506920	0.0476
chr3_71421370_71684845	3	71421370	71684845	7	1	1	rs76204832	71513336	0.0457877
chr3_71421370_71684845	3	71421370	71684845	7	1	1	rs62247035	71546358	0.0434671
chr3_71421370_71684845	3	71421370	71684845	7	1	1	rs17656627	71506510	0.0410538
chr3_71421370_71684845	3	71421370	71684845	7	1	1	rs62246015	71481192	0.0381562
chr3_71421370_71684845	3	71421370	71684845	7	1	1	rs59404643	71537399	0.034787
chr3_71421370_71684845	3	71421370	71684845	7	1	1	rs6798184	71546773	0.034787
chr3_71421370_71684845	3	71421370	71684845	7	1	1	rs62247173	71536974	0.0330376
chr3_71421370_71684845	3	71421370	71684845	7	1	1	rs60281674	71536607	0.0312175
chr3_71421370_71684845	3	71421370	71684845	7	1	1	rs62246017	71483084	0.0309214
chr3_71421370_71684845	3	71421370	71684845	7	1	1	rs62247170	71536083	0.0295004
chr3_71421370_71684845	3	71421370	71684845	7	1	1	rs62247034	71545798	0.0295004
chr3_71421370_71684845	3	71421370	71684845	7	1	1	rs73837358	71540853	0.0280238
chr3_71421370_71684845	3	71421370	71684845	7	1	1	rs6549391	71529915	0.0264871
chr3_71421370_71684845	3	71421370	71684845	7	1	1	rs62247169	71536056	0.0264871
chr3_71421370_71684845	3	71421370	71684845	7	1	1	rs7617592	71539020	0.0264871
chr3_71421370_71684845	3	71421370	71684845	7	1	1	rs62247167	71533935	0.0251655
chr3_71421370_71684845	3	71421370	71684845	7	1	1	rs62247168	71535682	0.0251655
chr3_71421370_71684845	3	71421370	71684845	7	1	1	rs6549392	71538696	0.0251655
chr3_71421370_71684845	3	71421370	71684845	7	1	1	rs6549393	71539046	0.0251655
chr3_71421370_71684845	3	71421370	71684845	7	1	1	rs55863231	71541499	0.0251655
chr3_71421370_71684845	3	71421370	71684845	7	1	1	rs60405683	71538137	0.0237899
chr3_71421370_71684845	3	71421370	71684845	7	1	1	rs57462727	71548258	0.0237899
chr3_71421370_71684845	3	71421370	71684845	7	1	1	rs7638354	71548328	0.0237899
chr3_71421370_71684845	3	71421370	71684845	7	1	1	rs6549395	71549167	0.0224916
chr3_71421370_71684845	3	71421370	71684845	7	1	1	rs6789751	71546744	0.0213746
chr3_71421370_71684845	3	71421370	71684845	7	1	1	rs62247171	71536301	0.0202118
chr3_71421370_71684845	3	71421370	71684845	7	1	1	rs9853072	71555136	0.0202118
chr3_71421370_71684845	3	71421370	71684845	7	1	1	rs17718736	71555205	0.0202118
chr3_71421370_71684845	3	71421370	71684845	7	1	1	rs10222594	71554856	0.0192112
chr3_86770390_87140164	3	86770390	87140164	8	1	1	rs114142727	87015142	0.763837
chr3_86770390_87140164	3	86770390	87140164	8	1	1	rs35056204	86854788	0.0885917
chr3_86770390_87140164	3	86770390	87140164	8	1	1	rs34808742	86832329	0.0699061
chr3_86770390_87140164	3	86770390	87140164	8	1	1	rs77836456	86889207	0.0685083
chr4_147022796_147173908	4	147022796	147173908	10	1	1	rs6537401	147099654	0.032969
chr4_147022796_147173908	4	147022796	147173908	10	1	1	rs7665079	147098127	0.0311097
chr4_147022796_147173908	4	147022796	147173908	10	1	1	rs11721367	147098833	0.0311097
chr4_147022796_147173908	4	147022796	147173908	10	1	1	rs28420466	147099181	0.0295291
chr4_147022796_147173908	4	147022796	147173908	10	1	1	rs4282199	147099414	0.0278699
chr4_147022796_147173908	4	147022796	147173908	10	1	1	rs3756083	147096213	0.0249777
chr4_147022796_147173908	4	147022796	147173908	10	1	1	rs3733460	147096994	0.0249777
chr4_147022796_147173908	4	147022796	147173908	10	1	1	rs3733458	147097170	0.0249777
chr4_147022796_147173908	4	147022796	147173908	10	1	1	rs1865531	147096093	0.0237179
chr4_147022796_147173908	4	147022796	147173908	10	1	1	rs6815527	147097293	0.0237179
chr4_147022796_147173908	4	147022796	147173908	10	1	1	rs6858813	147097310	0.0237179
chr4_147022796_147173908	4	147022796	147173908	10	1	1	rs6820462	147097424	0.0237179
chr4_147022796_147173908	4	147022796	147173908	10	1	1	rs919482	147095630	0.0225237
chr4_147022796_147173908	4	147022796	147173908	10	1	1	rs17756234	147059968	0.0221431
chr4_147022796_147173908	4	147022796	147173908	10	1	1	rs6838458	147063080	0.0221431
chr4_147022796_147173908	4	147022796	147173908	10	1	1	rs3733459	147097107	0.0212695
chr4_147022796_147173908	4	147022796	147173908	10	1	1	rs3775498	147100117	0.0212695
chr4_147022796_147173908	4	147022796	147173908	10	1	1	rs6856647	147070882	0.0210509
chr4_147022796_147173908	4	147022796	147173908	10	1	1	rs3815967	147102472	0.0202025
chr4_147022796_147173908	4	147022796	147173908	10	1	1	rs9308199	147102862	0.0202025
chr4_147022796_147173908	4	147022796	147173908	10	1	1	rs11723069	147078468	0.0170191
chr4_147022796_147173908	4	147022796	147173908	10	1	1	rs11730306	147081567	0.0153119
chr4_147022796_147173908	4	147022796	147173908	10	1	1	rs1865532	147120075	0.0142312
chr4_147022796_147173908	4	147022796	147173908	10	1	1	rs56174047	147058027	0.0131126
chr4_147022796_147173908	4	147022796	147173908	10	1	1	rs62326797	147085620	0.0124774
chr4_147022796_147173908	4	147022796	147173908	10	1	1	rs11724307	147058474	0.0118088
chr4_147022796_147173908	4	147022796	147173908	10	1	1	rs6537403	147119111	0.0118008
chr4_147022796_147173908	4	147022796	147173908	10	1	1	rs6537402	147116864	0.0112208
chr4_147022796_147173908	4	147022796	147173908	10	1	1	rs3756081	147111241	0.0106108
chr4_147022796_147173908	4	147022796	147173908	10	1	1	rs6821863	147128199	0.0100913
chr4_147022796_147173908	4	147022796	147173908	10	1	1	rs11728525	147058455	0.00958865
chr4_147022796_147173908	4	147022796	147173908	10	1	1	rs7657269	147102663	0.00958865
chr4_147022796_147173908	4	147022796	147173908	10	1	1	rs919483	147104263	0.00958865
chr4_147022796_147173908	4	147022796	147173908	10	1	1	rs6821444	147127987	0.00954475
chr4_147022796_147173908	4	147022796	147173908	10	1	1	rs17021106	147055618	0.0093063
chr4_147022796_147173908	4	147022796	147173908	10	1	1	rs17757522	147103739	0.00912927
chr4_147022796_147173908	4	147022796	147173908	10	1	1	rs2164280	147129835	0.00907913
chr4_147022796_147173908	4	147022796	147173908	10	1	1	rs12152692	147130540	0.00907913
chr4_147022796_147173908	4	147022796	147173908	10	1	1	rs2007366	147054644	0.00742738
chr4_147022796_147173908	4	147022796	147173908	10	1	1	rs7695415	147056235	0.00742738
chr4_147022796_147173908	4	147022796	147173908	10	1	1	rs10000407	147055307	0.00703672
chr4_147022796_147173908	4	147022796	147173908	10	1	1	rs6832576	147056551	0.00703672
chr4_147022796_147173908	4	147022796	147173908	10	1	1	rs6537400	147056715	0.00703672
chr4_147022796_147173908	4	147022796	147173908	10	1	1	rs17756056	147055506	0.00670336
chr4_147022796_147173908	4	147022796	147173908	10	1	1	rs6839123	147105438	0.00638635
chr4_147022796_147173908	4	147022796	147173908	10	1	1	rs17814065	147106079	0.00638635
chr4_147022796_147173908	4	147022796	147173908	10	1	1	rs56279747	147106308	0.00638635
chr4_147022796_147173908	4	147022796	147173908	10	1	1	rs72727944	147106801	0.00638635
chr4_147022796_147173908	4	147022796	147173908	10	1	1	rs6839141	147105474	0.0060523
chr4_147022796_147173908	4	147022796	147173908	10	1	1	rs56333123	147106323	0.0060523
chr4_147022796_147173908	4	147022796	147173908	10	1	1	rs62326801	147107037	0.0060523
chr4_147022796_147173908	4	147022796	147173908	10	1	1	rs6816161	147107294	0.0060523
chr4_147022796_147173908	4	147022796	147173908	10	1	1	rs17814023	147104679	0.00576716
chr4_147022796_147173908	4	147022796	147173908	10	1	1	rs17757685	147108981	0.00576716
chr4_147022796_147173908	4	147022796	147173908	10	1	1	rs17757715	147110652	0.00576716
chr4_147022796_147173908	4	147022796	147173908	10	1	1	rs10519776	147113322	0.00576716
chr4_147022796_147173908	4	147022796	147173908	10	1	1	rs17814503	147113959	0.00576716
chr4_147022796_147173908	4	147022796	147173908	10	1	1	rs2068009	147114460	0.00576716
chr4_147022796_147173908	4	147022796	147173908	10	1	1	rs17814598	147114946	0.00576716
chr4_147022796_147173908	4	147022796	147173908	10	1	1	rs55736910	147117505	0.00576716
chr4_147022796_147173908	4	147022796	147173908	10	1	1	rs6844381	147118845	0.00576716
chr4_147022796_147173908	4	147022796	147173908	10	1	1	rs11733347	147119182	0.00576716
chr4_147022796_147173908	4	147022796	147173908	10	1	1	rs2115796	147119787	0.00576716
chr4_147022796_147173908	4	147022796	147173908	10	1	1	rs2163171	147119901	0.00576716
chr4_147022796_147173908	4	147022796	147173908	10	1	1	rs17758396	147121752	0.00576716
chr4_147022796_147173908	4	147022796	147173908	10	1	1	rs7745	147110891	0.00546663
chr4_147022796_147173908	4	147022796	147173908	10	1	1	rs3756082	147111098	0.00546663
chr4_147022796_147173908	4	147022796	147173908	10	1	1	rs17758092	147114024	0.00546663
chr4_147022796_147173908	4	147022796	147173908	10	1	1	rs62326804	147115713	0.00546663
chr4_147022796_147173908	4	147022796	147173908	10	1	1	rs2115797	147119562	0.00546663
chr4_147022796_147173908	4	147022796	147173908	10	1	1	rs17758420	147121814	0.00546663
chr4_147022796_147173908	4	147022796	147173908	10	1	1	rs11100919	147126331	0.00546663
chr4_147022796_147173908	4	147022796	147173908	10	1	1	rs12152709	147130122	0.00546663
chr4_147022796_147173908	4	147022796	147173908	10	1	1	rs6824313	147116394	0.00521006
chr4_147022796_147173908	4	147022796	147173908	10	1	1	rs11729787	147128715	0.00521006
chr4_147022796_147173908	4	147022796	147173908	10	1	1	rs12152657	147130137	0.00521006
chr4_147022796_147173908	4	147022796	147173908	10	1	1	rs17021217	147114344	0.00493958
chr4_147022796_147173908	4	147022796	147173908	10	1	1	rs11728609	147127679	0.00493958
chr4_147022796_147173908	4	147022796	147173908	10	1	1	rs6821066	147127813	0.00493958
chr4_147022796_147173908	4	147022796	147173908	10	1	1	rs62326848	147131513	0.00493958
chr4_147022796_147173908	4	147022796	147173908	10	1	1	rs11721873	147131457	0.00399461
chr4_147022796_147173908	4	147022796	147173908	10	1	1	rs62326764	147051384	0.00365281
chr4_147022796_147173908	4	147022796	147173908	10	1	1	rs6537399	147052152	0.00348396
chr5_87310165_88416354	5	87310165	88416354	11	1	1	rs4916723	87854395	0.830344
chr5_87310165_88416354	5	87310165	88416354	11	1	1	rs324886	87896602	0.0383218
chr5_87310165_88416354	5	87310165	88416354	11	1	1	rs62369151	87883503	0.0350899
chr5_87310165_88416354	5	87310165	88416354	11	1	1	rs56022653	87883838	0.0350899
chr5_87310165_88416354	5	87310165	88416354	11	1	1	rs17422060	87858930	0.0197675
chr5_103714957_104119208	5	103714957	104119208	12	1	1	rs77960	103964585	0.222181
chr5_103714957_104119208	5	103714957	104119208	12	1	1	rs30266	103972357	0.206584
chr5_103714957_104119208	5	103714957	104119208	12	1	1	rs171697	103956516	0.205767
chr5_103714957_104119208	5	103714957	104119208	12	1	1	rs2431108	103947968	0.192064
chr5_103714957_104119208	5	103714957	104119208	12	1	1	rs416223	103991476	0.034632
chr5_103714957_104119208	5	103714957	104119208	12	1	1	rs325500	104006667	0.028403
chr5_103714957_104119208	5	103714957	104119208	12	1	1	rs325501	104007433	0.0219077
chr5_103714957_104119208	5	103714957	104119208	12	1	1	rs325485	103995368	0.015722
chr5_103714957_104119208	5	103714957	104119208	12	1	1	rs396755	104022239	0.00978241
chr5_103714957_104119208	5	103714957	104119208	12	1	1	rs325506	104012303	0.00930005
chr5_103714957_104119208	5	103714957	104119208	12	1	1	rs21126	104013782	0.00886847
chr6_70754134_70996590	6	70754134	70996590	14	1	1	rs2025286	70858701	0.0824383
chr6_70754134_70996590	6	70754134	70996590	14	1	1	rs9364074	70854183	0.0734977
chr6_70754134_70996590	6	70754134	70996590	14	1	1	rs9342783	70852493	0.072873
chr6_70754134_70996590	6	70754134	70996590	14	1	1	rs2296013	70852841	0.072873
chr6_70754134_70996590	6	70754134	70996590	14	1	1	rs9454993	70857929	0.072873
chr6_70754134_70996590	6	70754134	70996590	14	1	1	rs2025284	70858783	0.072873
chr6_70754134_70996590	6	70754134	70996590	14	1	1	rs6935524	70853768	0.0689352
chr6_70754134_70996590	6	70754134	70996590	14	1	1	rs6933023	70857743	0.0644481
chr6_70754134_70996590	6	70754134	70996590	14	1	1	rs2025285	70858722	0.0608147
chr6_70754134_70996590	6	70754134	70996590	14	1	1	rs3806041	70860739	0.0608147
chr6_70754134_70996590	6	70754134	70996590	14	1	1	rs6919535	70855778	0.0510949
chr6_70754134_70996590	6	70754134	70996590	14	1	1	rs3818327	70861135	0.0510949
chr6_70754134_70996590	6	70754134	70996590	14	1	1	rs9454992	70855891	0.0482628
chr6_70754134_70996590	6	70754134	70996590	14	1	1	rs7762409	70856536	0.0482628
chr6_70754134_70996590	6	70754134	70996590	14	1	1	rs9354907	70868638	0.0162842
chr6_70754134_70996590	6	70754134	70996590	14	1	1	rs9294859	70864473	0.0154057
chr6_70754134_70996590	6	70754134	70996590	14	1	1	rs3736843	70866421	0.0128941
chr6_70754134_70996590	6	70754134	70996590	14	1	1	rs9354906	70864990	0.0114819
chr7_67631501_67934228	7	67631501	67934228	15	1	1	rs73145587	67685754	0.881733
chr7_67631501_67934228	7	67631501	67934228	15	1	1	rs112788138	67682046	0.0271469
chr7_67631501_67934228	7	67631501	67934228	15	1	1	rs7459325	67686097	0.024916
chr7_67631501_67934228	7	67631501	67934228	15	1	1	rs79908317	67670761	0.00857293
chr7_67631501_67934228	7	67631501	67934228	15	1	1	rs73145581	67683859	0.00769818
chr7_113712697_114391328	7	113712697	114391328	16	1	1	rs9969232	114158954	0.264744
chr7_113712697_114391328	7	113712697	114391328	16	1	1	rs12537376	114025053	0.159475
chr7_113712697_114391328	7	113712697	114391328	16	1	1	rs66571810	114021870	0.139556
chr7_113712697_114391328	7	113712697	114391328	16	1	1	rs12705966	114248851	0.0332591
chr7_113712697_114391328	7	113712697	114391328	16	1	1	rs4727799	114110568	0.0314171
chr7_113712697_114391328	7	113712697	114391328	16	1	1	rs1229760	114224163	0.0202059
chr7_113712697_114391328	7	113712697	114391328	16	1	1	rs2189012	114211912	0.0168712
chr7_113712697_114391328	7	113712697	114391328	16	1	1	rs1229761	114223723	0.0166498
chr7_113712697_114391328	7	113712697	114391328	16	1	1	rs6466488	114145525	0.0159754
chr7_113712697_114391328	7	113712697	114391328	16	1	1	rs1229762	114218582	0.0148698
chr7_113712697_114391328	7	113712697	114391328	16	1	1	rs1476535	114071035	0.014496
chr7_113712697_114391328	7	113712697	114391328	16	1	1	rs7797335	114204129	0.0115848
chr7_113712697_114391328	7	113712697	114391328	16	1	1	rs2040658	114138751	0.0106666
chr7_113712697_114391328	7	113712697	114391328	16	1	1	rs2045292	114287116	0.0106647
chr7_113712697_114391328	7	113712697	114391328	16	1	1	rs1989903	114137940	0.0105957
chr7_113712697_114391328	7	113712697	114391328	16	1	1	rs7458242	114184098	0.0094201
chr7_113712697_114391328	7	113712697	114391328	16	1	1	rs727644	114109349	0.00928518
chr7_113712697_114391328	7	113712697	114391328	16	1	1	rs10249234	114129137	0.0088257
chr7_113712697_114391328	7	113712697	114391328	16	1	1	rs10268637	114074257	0.00881285
chr7_113712697_114391328	7	113712697	114391328	16	1	1	rs10246733	114075686	0.00881285
chr7_113712697_114391328	7	113712697	114391328	16	1	1	rs10228494	114083550	0.00859359
chr7_113712697_114391328	7	113712697	114391328	16	1	1	rs2189010	114119430	0.00847011
chr7_113712697_114391328	7	113712697	114391328	16	1	1	rs28534444	114075140	0.00833652
chr7_113712697_114391328	7	113712697	114391328	16	1	1	rs7794413	114192545	0.00812124
chr7_113712697_114391328	7	113712697	114391328	16	1	1	rs10266297	114143407	0.00788553
chr7_113712697_114391328	7	113712697	114391328	16	1	1	rs2014265	114080336	0.0077843
chr7_113712697_114391328	7	113712697	114391328	16	1	1	rs10280045	114076394	0.0077604
chr7_113712697_114391328	7	113712697	114391328	16	1	1	rs1015511	114142250	0.00747947
chr7_113712697_114391328	7	113712697	114391328	16	1	1	rs10262103	114091844	0.00743743
chr7_113712697_114391328	7	113712697	114391328	16	1	1	rs10261780	114082494	0.00737401
chr7_113712697_114391328	7	113712697	114391328	16	1	1	rs10262462	114180062	0.0073608
chr7_113712697_114391328	7	113712697	114391328	16	1	1	rs1859100	114194615	0.00699861
chr7_113712697_114391328	7	113712697	114391328	16	1	1	rs2049604	113990352	0.00679322
chr7_113712697_114391328	7	113712697	114391328	16	1	1	rs6980093	114162740	0.00679257
chr7_113712697_114391328	7	113712697	114391328	16	1	1	rs7783012	114116881	0.0067635
chr7_113712697_114391328	7	113712697	114391328	16	1	1	rs7785701	114069536	0.00659346
chr7_113712697_114391328	7	113712697	114391328	16	1	1	rs8180817	114047542	0.00649142
chr7_113712697_114391328	7	113712697	114391328	16	1	1	rs6969376	114160871	0.00641178
chr7_113712697_114391328	7	113712697	114391328	16	1	1	rs10231382	114096846	0.00636633
chr7_113712697_114391328	7	113712697	114391328	16	1	1	rs2396753	114148331	0.00635504
chr7_113712697_114391328	7	113712697	114391328	16	1	1	rs9332390	114171145	0.00633431
chr7_113712697_114391328	7	113712697	114391328	16	1	1	rs10262192	114091753	0.00612885
chr7_113712697_114391328	7	113712697	114391328	16	1	1	rs6974757	114124660	0.00600525
chr7_113712697_114391328	7	113712697	114391328	16	1	1	rs2189015	114148243	0.0060051
chr7_113712697_114391328	7	113712697	114391328	16	1	1	rs12533005	114056055	0.00504398
chr7_113712697_114391328	7	113712697	114391328	16	1	1	rs2894699	114059156	0.00504398
chr8_145802447_146035358	8	145802447	146035358	18	1	1	rs4925811	145802447	0.252479
chr8_145802447_146035358	8	145802447	146035358	18	1	1	rs4925812	145808035	0.192202
chr8_145802447_146035358	8	145802447	146035358	18	1	1	rs28970743	145827869	0.166505
chr8_145802447_146035358	8	145802447	146035358	18	1	1	rs6989368	145813457	0.138525
chr8_145802447_146035358	8	145802447	146035358	18	1	1	rs13275065	145818681	0.0546998
chr8_145802447_146035358	8	145802447	146035358	18	1	1	rs4610795	145881333	0.0526574
chr8_145802447_146035358	8	145802447	146035358	18	1	1	rs59464125	145857786	0.0403128
chr8_145802447_146035358	8	145802447	146035358	18	1	1	rs4333644	145844039	0.0312709
chr8_145802447_146035358	8	145802447	146035358	18	1	1	rs10108836	145836227	0.0287334
chr10_8775211_8855301	10	8775211	8855301	19	1	1	rs10795678	8813629	0.0335768
chr10_8775211_8855301	10	8775211	8855301	19	1	1	rs2027105	8816199	0.0317168
chr10_8775211_8855301	10	8775211	8855301	19	1	1	rs4749820	8800398	0.03087
chr10_8775211_8855301	10	8775211	8855301	19	1	1	rs10905464	8816783	0.0301183
chr10_8775211_8855301	10	8775211	8855301	19	1	1	rs7079263	8794106	0.0291463
chr10_8775211_8855301	10	8775211	8855301	19	1	1	rs7088921	8796848	0.0291463
chr10_8775211_8855301	10	8775211	8855301	19	1	1	rs11255890	8784773	0.0284556
chr10_8775211_8855301	10	8775211	8855301	19	1	1	rs9665567	8811525	0.0284556
chr10_8775211_8855301	10	8775211	8855301	19	1	1	rs11255914	8811751	0.0284556
chr10_8775211_8855301	10	8775211	8855301	19	1	1	rs11255891	8785995	0.0276656
chr10_8775211_8855301	10	8775211	8855301	19	1	1	rs7090156	8797624	0.0276656
chr10_8775211_8855301	10	8775211	8855301	19	1	1	rs10795674	8797946	0.0276656
chr10_8775211_8855301	10	8775211	8855301	19	1	1	rs10795677	8803581	0.0268876
chr10_8775211_8855301	10	8775211	8855301	19	1	1	rs1556593	8818097	0.0268876
chr10_8775211_8855301	10	8775211	8855301	19	1	1	rs9665552	8811034	0.0255396
chr10_8775211_8855301	10	8775211	8855301	19	1	1	rs7902526	8820426	0.0255396
chr10_8775211_8855301	10	8775211	8855301	19	1	1	rs2986300	8821635	0.0255193
chr10_8775211_8855301	10	8775211	8855301	19	1	1	rs2991809	8821674	0.0255193
chr10_8775211_8855301	10	8775211	8855301	19	1	1	rs7087891	8792629	0.0248037
chr10_8775211_8855301	10	8775211	8855301	19	1	1	rs3928823	8805857	0.0241371
chr10_8775211_8855301	10	8775211	8855301	19	1	1	rs11255912	8808327	0.0241371
chr10_8775211_8855301	10	8775211	8855301	19	1	1	rs7923068	8786826	0.0229312
chr10_8775211_8855301	10	8775211	8855301	19	1	1	rs1334561	8820088	0.0229312
chr10_8775211_8855301	10	8775211	8855301	19	1	1	rs401305	8822422	0.0229
chr10_8775211_8855301	10	8775211	8855301	19	1	1	rs290356	8822658	0.0229
chr10_8775211_8855301	10	8775211	8855301	19	1	1	rs5020655	8827493	0.0229
chr10_8775211_8855301	10	8775211	8855301	19	1	1	rs2243792	8826990	0.0217581
chr10_8775211_8855301	10	8775211	8855301	19	1	1	rs2244336	8831827	0.0217581
chr10_8775211_8855301	10	8775211	8855301	19	1	1	rs2039494	8821145	0.0205972
chr10_8775211_8855301	10	8775211	8855301	19	1	1	rs2039496	8821299	0.019474
chr10_8775211_8855301	10	8775211	8855301	19	1	1	rs982013	8819182	0.0185078
chr10_8775211_8855301	10	8775211	8855301	19	1	1	rs2039495	8821156	0.0185078
chr10_8775211_8855301	10	8775211	8855301	19	1	1	rs959606	8835711	0.0185078
chr10_8775211_8855301	10	8775211	8855301	19	1	1	rs2483936	8828404	0.0181509
chr10_8775211_8855301	10	8775211	8855301	19	1	1	rs7917006	8820542	0.0175021
chr10_8775211_8855301	10	8775211	8855301	19	1	1	rs959607	8835914	0.0175021
chr10_8775211_8855301	10	8775211	8855301	19	1	1	rs2104525	8831074	0.0166369
chr10_8775211_8855301	10	8775211	8855301	19	1	1	rs7075267	8831705	0.0166369
chr10_8775211_8855301	10	8775211	8855301	19	1	1	rs12248966	8831436	0.015736
chr10_8775211_8855301	10	8775211	8855301	19	1	1	rs7068268	8838086	0.015736
chr10_106368518_106677341	10	106368518	106677341	20	1	2	rs7903219	106532216	0.125966
chr10_106368518_106677341	10	106368518	106677341	20	1	2	rs1387831	106488882	0.0872197
chr10_106368518_106677341	10	106368518	106677341	20	1	2	rs10786817	106485502	0.0595457
chr10_106368518_106677341	10	106368518	106677341	20	1	2	rs1490173	106486094	0.0529733
chr10_106368518_106677341	10	106368518	106677341	20	1	2	rs12256150	106477946	0.0517945
chr10_106368518_106677341	10	106368518	106677341	20	1	2	rs4144552	106541709	0.046016
chr10_106368518_106677341	10	106368518	106677341	20	1	2	rs10884039	106494461	0.0425624
chr10_106368518_106677341	10	106368518	106677341	20	1	2	rs12783177	106485823	0.0423205
chr10_106368518_106677341	10	106368518	106677341	20	1	2	rs902301	106534939	0.0403395
chr10_106368518_106677341	10	106368518	106677341	20	1	2	rs7903858	106496606	0.0381707
chr10_106368518_106677341	10	106368518	106677341	20	1	2	rs10884045	106551845	0.0356073
chr10_106368518_106677341	10	106368518	106677341	20	1	2	rs4076474	106471701	0.0320046
chr10_106368518_106677341	10	106368518	106677341	20	1	2	rs10884043	106531703	0.0307564
chr10_106368518_106677341	10	106368518	106677341	20	1	2	rs10082360	106526119	0.030128
chr10_106368518_106677341	10	106368518	106677341	20	1	2	rs7901568	106514280	0.0293331
chr10_106368518_106677341	10	106368518	106677341	20	1	2	rs4244257	106549849	0.0272302
chr10_106368518_106677341	10	106368518	106677341	20	1	2	rs12264935	106522667	0.0260782
chr10_106368518_106677341	10	106368518	106677341	20	1	2	rs4556466	106558025	0.0242378
chr10_106368518_106677341	10	106368518	106677341	20	1	2	rs7906784	106530819	0.0220627
chr10_106368518_106677341	10	106368518	106677341	20	1	2	rs12256390	106478366	0.0212704
chr10_106368518_106677341	10	106368518	106677341	20	1	2	rs4471353	106557964	0.0203575
chr10_106368518_106677341	10	106368518	106677341	20	1	2	rs11192167	106478981	0.0153571
chr10_106368518_106677341	10	106368518	106677341	20	1	2	rs962907	106540668	0.0147644
chr10_106368518_106677341	10	106368518	106677341	20	1	2	rs12243463	106471932	0.0142788
chr10_106368518_106677341	10	106368518	106677341	20	1	2	rs11192187	106531272	0.0140353
chr10_106368518_106677341	10	106368518	106677341	20	1	2	rs6584627	106537058	0.0138418
chr10_106368518_106677341	10	106368518	106677341	20	2	1	rs11599313	106559287	0.185639
chr10_106368518_106677341	10	106368518	106677341	20	2	1	rs11593349	106533686	0.161757
chr10_106368518_106677341	10	106368518	106677341	20	2	1	rs17186548	106550944	0.150246
chr10_106368518_106677341	10	106368518	106677341	20	2	1	rs61867290	106537886	0.142865
chr10_106368518_106677341	10	106368518	106677341	20	2	1	rs11593333	106533655	0.101618
chr10_106368518_106677341	10	106368518	106677341	20	2	1	rs11596250	106544393	0.0906763
chr10_106368518_106677341	10	106368518	106677341	20	2	1	rs113316302	106541524	0.0715681
chr10_106368518_106677341	10	106368518	106677341	20	2	1	rs11596241	106544216	0.0363528
chr10_106368518_106677341	10	106368518	106677341	20	2	1	rs17185757	106529451	0.0121844
chr11_28273894_28741185	11	28273894	28741185	21	1	2	rs990846	28548408	0.0101057
chr11_28273894_28741185	11	28273894	28741185	21	1	2	rs4922805	28543098	0.00917223
chr11_28273894_28741185	11	28273894	28741185	21	1	2	rs7935201	28547743	0.00917223
chr11_28273894_28741185	11	28273894	28741185	21	1	2	rs2582904	28506048	0.00916157
chr11_28273894_28741185	11	28273894	28741185	21	1	2	rs4598653	28549266	0.00897076
chr11_28273894_28741185	11	28273894	28741185	21	1	2	rs12790029	28552006	0.00897076
chr11_28273894_28741185	11	28273894	28741185	21	1	2	rs4923544	28565174	0.00887031
chr11_28273894_28741185	11	28273894	28741185	21	1	2	rs990845	28548229	0.00878718
chr11_28273894_28741185	11	28273894	28741185	21	1	2	rs9645634	28557541	0.00878718
chr11_28273894_28741185	11	28273894	28741185	21	1	2	rs17653807	28558304	0.00878718
chr11_28273894_28741185	11	28273894	28741185	21	1	2	rs11030371	28563532	0.00878718
chr11_28273894_28741185	11	28273894	28741185	21	1	2	rs11030372	28563944	0.00859478
chr11_28273894_28741185	11	28273894	28741185	21	1	2	rs1838061	28546150	0.00845537
chr11_28273894_28741185	11	28273894	28741185	21	1	2	rs4922806	28546815	0.00845537
chr11_28273894_28741185	11	28273894	28741185	21	1	2	rs10835354	28547545	0.00845537
chr11_28273894_28741185	11	28273894	28741185	21	1	2	rs10835355	28547658	0.00845537
chr11_28273894_28741185	11	28273894	28741185	21	1	2	rs10501101	28554534	0.00845537
chr11_28273894_28741185	11	28273894	28741185	21	1	2	rs7480281	28555667	0.00845537
chr11_28273894_28741185	11	28273894	28741185	21	1	2	rs11030367	28557129	0.00845537
chr11_28273894_28741185	11	28273894	28741185	21	1	2	rs11605699	28562521	0.00845537
chr11_28273894_28741185	11	28273894	28741185	21	1	2	rs10835356	28565801	0.00845537
chr11_28273894_28741185	11	28273894	28741185	21	1	2	rs1838059	28566616	0.00845537
chr11_28273894_28741185	11	28273894	28741185	21	1	2	rs10835357	28567636	0.00845537
chr11_28273894_28741185	11	28273894	28741185	21	1	2	rs868607	28494506	0.00828596
chr11_28273894_28741185	11	28273894	28741185	21	1	2	rs10835353	28547534	0.00827076
chr11_28273894_28741185	11	28273894	28741185	21	1	2	rs34894163	28556277	0.00827076
chr11_28273894_28741185	11	28273894	28741185	21	1	2	rs1584035	28499603	0.00794406
chr11_28273894_28741185	11	28273894	28741185	21	1	2	rs11030368	28559341	0.00779805
chr11_28273894_28741185	11	28273894	28741185	21	1	2	rs9645613	28559464	0.00779805
chr11_28273894_28741185	11	28273894	28741185	21	1	2	rs1811450	28500993	0.00779658
chr11_28273894_28741185	11	28273894	28741185	21	1	2	rs7126224	28439406	0.00778661
chr11_28273894_28741185	11	28273894	28741185	21	1	2	rs2582900	28491489	0.00777385
chr11_28273894_28741185	11	28273894	28741185	21	1	2	rs10835347	28516942	0.00773413
chr11_28273894_28741185	11	28273894	28741185	21	1	2	rs7108101	28568914	0.00753435
chr11_28273894_28741185	11	28273894	28741185	21	1	2	rs7944721	28537505	0.00747423
chr11_28273894_28741185	11	28273894	28741185	21	1	2	rs7944587	28528438	0.00731253
chr11_28273894_28741185	11	28273894	28741185	21	1	2	rs7944588	28528440	0.00731253
chr11_28273894_28741185	11	28273894	28741185	21	1	2	rs11030370	28562244	0.00725557
chr11_28273894_28741185	11	28273894	28741185	21	1	2	rs10501100	28539559	0.00719508
chr11_28273894_28741185	11	28273894	28741185	21	1	2	rs2582908	28522535	0.00713075
chr11_28273894_28741185	11	28273894	28741185	21	1	2	rs11030374	28568413	0.00710469
chr11_28273894_28741185	11	28273894	28741185	21	1	2	rs1074267	28529506	0.00703987
chr11_28273894_28741185	11	28273894	28741185	21	1	2	rs17574853	28520346	0.00697848
chr11_28273894_28741185	11	28273894	28741185	21	1	2	rs6484373	28526247	0.00688943
chr11_28273894_28741185	11	28273894	28741185	21	1	2	rs11030345	28485116	0.0068889
chr11_28273894_28741185	11	28273894	28741185	21	1	2	rs17573971	28487807	0.0068889
chr11_28273894_28741185	11	28273894	28741185	21	1	2	rs61889192	28528608	0.00674961
chr11_28273894_28741185	11	28273894	28741185	21	1	2	rs6484375	28573675	0.00670262
chr11_28273894_28741185	11	28273894	28741185	21	1	2	rs11030376	28574639	0.00670262
chr11_28273894_28741185	11	28273894	28741185	21	1	2	rs1596297	28575986	0.00670262
chr11_28273894_28741185	11	28273894	28741185	21	1	2	rs10835350	28523385	0.00664172
chr11_28273894_28741185	11	28273894	28741185	21	1	2	rs12365038	28523459	0.00664172
chr11_28273894_28741185	11	28273894	28741185	21	1	2	rs10835351	28530944	0.00664172
chr11_28273894_28741185	11	28273894	28741185	21	1	2	rs7130471	28456861	0.00663365
chr11_28273894_28741185	11	28273894	28741185	21	1	2	rs12361005	28485403	0.00663365
chr11_28273894_28741185	11	28273894	28741185	21	1	2	rs10835343	28485799	0.00663365
chr11_28273894_28741185	11	28273894	28741185	21	1	2	rs4547081	28486224	0.00663365
chr11_28273894_28741185	11	28273894	28741185	21	1	2	rs10767726	28516369	0.00658563
chr11_28273894_28741185	11	28273894	28741185	21	1	2	rs11030358	28534064	0.00649931
chr11_28273894_28741185	11	28273894	28741185	21	1	2	rs17653348	28539304	0.00649931
chr11_28273894_28741185	11	28273894	28741185	21	1	2	rs11030328	28447142	0.00647622
chr11_28273894_28741185	11	28273894	28741185	21	1	2	rs10742195	28485008	0.00647622
chr11_28273894_28741185	11	28273894	28741185	21	1	2	rs2007527	28512834	0.00644395
chr11_28273894_28741185	11	28273894	28741185	21	1	2	rs4489727	28516078	0.00644395
chr11_28273894_28741185	11	28273894	28741185	21	1	2	rs2582905	28510100	0.00643665
chr11_28273894_28741185	11	28273894	28741185	21	1	2	rs11030377	28576651	0.00642987
chr11_28273894_28741185	11	28273894	28741185	21	1	2	rs6484372	28467517	0.00636187
chr11_28273894_28741185	11	28273894	28741185	21	1	2	rs12274444	28480059	0.00636187
chr11_28273894_28741185	11	28273894	28741185	21	1	2	rs2002304	28480550	0.00636187
chr11_28273894_28741185	11	28273894	28741185	21	1	2	rs7107532	28480924	0.00636187
chr11_28273894_28741185	11	28273894	28741185	21	1	2	rs10835342	28482783	0.00636187
chr11_28273894_28741185	11	28273894	28741185	21	1	2	rs1443127	28483632	0.00636187
chr11_28273894_28741185	11	28273894	28741185	21	1	2	rs9645635	28559995	0.0062974
chr11_28273894_28741185	11	28273894	28741185	21	1	2	rs10501099	28537265	0.00626836
chr11_28273894_28741185	11	28273894	28741185	21	1	2	rs10835323	28422109	0.00625027
chr11_28273894_28741185	11	28273894	28741185	21	1	2	rs11030354	28525124	0.00623281
chr11_28273894_28741185	11	28273894	28741185	21	1	2	rs4465354	28534233	0.00623281
chr11_28273894_28741185	11	28273894	28741185	21	1	2	rs10835349	28523376	0.00613367
chr11_28273894_28741185	11	28273894	28741185	21	1	2	rs12363459	28535612	0.00613367
chr11_28273894_28741185	11	28273894	28741185	21	1	2	rs7931948	28446290	0.00612746
chr11_28273894_28741185	11	28273894	28741185	21	1	2	rs7932458	28446722	0.00612746
chr11_28273894_28741185	11	28273894	28741185	21	1	2	rs11030329	28447176	0.00612746
chr11_28273894_28741185	11	28273894	28741185	21	1	2	rs10835332	28449247	0.00612746
chr11_28273894_28741185	11	28273894	28741185	21	1	2	rs11030332	28450798	0.00612746
chr11_28273894_28741185	11	28273894	28741185	21	1	2	rs7947030	28455268	0.00612746
chr11_28273894_28741185	11	28273894	28741185	21	1	2	rs7947768	28455860	0.00612746
chr11_28273894_28741185	11	28273894	28741185	21	1	2	rs11030336	28466681	0.00612746
chr11_28273894_28741185	11	28273894	28741185	21	1	2	rs11030344	28476993	0.00612746
chr11_28273894_28741185	11	28273894	28741185	21	1	2	rs873756	28480410	0.00612746
chr11_28273894_28741185	11	28273894	28741185	21	1	2	rs10835341	28481834	0.00612746
chr11_28273894_28741185	11	28273894	28741185	21	1	2	rs11030357	28528555	0.00610086
chr11_28273894_28741185	11	28273894	28741185	21	1	2	rs35347860	28539394	0.00610086
chr11_28273894_28741185	11	28273894	28741185	21	1	2	rs4417256	28497639	0.00608868
chr11_28273894_28741185	11	28273894	28741185	21	1	2	rs7945266	28459977	0.00601532
chr11_28273894_28741185	11	28273894	28741185	21	1	2	rs7479686	28454301	0.0058778
chr11_28273894_28741185	11	28273894	28741185	21	1	2	rs4627061	28459117	0.0058778
chr11_28273894_28741185	11	28273894	28741185	21	1	2	rs10767724	28462564	0.0058778
chr11_28273894_28741185	11	28273894	28741185	21	1	2	rs11030339	28470321	0.0058778
chr11_28273894_28741185	11	28273894	28741185	21	1	2	rs10767725	28472710	0.0058778
chr11_28273894_28741185	11	28273894	28741185	21	1	2	rs10835339	28473392	0.0058778
chr11_28273894_28741185	11	28273894	28741185	21	1	2	rs7127278	28473539	0.0058778
chr11_28273894_28741185	11	28273894	28741185	21	1	2	rs7130732	28473966	0.0058778
chr11_28273894_28741185	11	28273894	28741185	21	1	2	rs7105555	28475406	0.0058778
chr11_28273894_28741185	11	28273894	28741185	21	1	2	rs11030341	28473301	0.00576841
chr11_28273894_28741185	11	28273894	28741185	21	1	2	rs4543974	28455794	0.00576372
chr11_28273894_28741185	11	28273894	28741185	21	1	2	rs4244535	28457737	0.00576372
chr11_28273894_28741185	11	28273894	28741185	21	1	2	rs17651504	28460189	0.00566242
chr11_28273894_28741185	11	28273894	28741185	21	1	2	rs10835335	28462815	0.00566242
chr11_28273894_28741185	11	28273894	28741185	21	1	2	rs10835327	28445687	0.005641
chr11_28273894_28741185	11	28273894	28741185	21	1	2	rs10835328	28445710	0.005641
chr11_28273894_28741185	11	28273894	28741185	21	1	2	rs7127321	28473690	0.00533238
chr11_28273894_28741185	11	28273894	28741185	21	1	2	rs7123683	28489926	0.00528597
chr11_28273894_28741185	11	28273894	28741185	21	1	2	rs17574195	28491733	0.00528597
chr11_28273894_28741185	11	28273894	28741185	21	1	2	rs4923531	28401860	0.00497264
chr11_28273894_28741185	11	28273894	28741185	21	1	2	rs11030308	28403169	0.00497264
chr11_28273894_28741185	11	28273894	28741185	21	1	2	rs10767719	28407967	0.00497264
chr11_28273894_28741185	11	28273894	28741185	21	1	2	rs11030316	28409010	0.00497264
chr11_28273894_28741185	11	28273894	28741185	21	1	2	rs11512180	28410502	0.00497264
chr11_28273894_28741185	11	28273894	28741185	21	1	2	rs10835321	28414268	0.00497264
chr11_28273894_28741185	11	28273894	28741185	21	1	2	rs10835322	28414391	0.00497264
chr11_28273894_28741185	11	28273894	28741185	21	1	2	rs4923534	28416425	0.00497264
chr11_28273894_28741185	11	28273894	28741185	21	1	2	rs4923535	28416646	0.00497264
chr11_28273894_28741185	11	28273894	28741185	21	1	2	rs10767722	28421185	0.00497264
chr11_28273894_28741185	11	28273894	28741185	21	1	2	rs10835338	28469365	0.00491032
chr11_28273894_28741185	11	28273894	28741185	21	1	2	rs11603115	28482399	0.00488868
chr11_28273894_28741185	11	28273894	28741185	21	1	2	rs11030307	28402218	0.00479259
chr11_28273894_28741185	11	28273894	28741185	21	1	2	rs11493474	28412969	0.00479259
chr11_28273894_28741185	11	28273894	28741185	21	1	2	rs7931194	28421542	0.00479259
chr11_28273894_28741185	11	28273894	28741185	21	1	2	rs7948373	28413082	0.00479044
chr11_28273894_28741185	11	28273894	28741185	21	1	2	rs4545540	28413813	0.00479044
chr11_28273894_28741185	11	28273894	28741185	21	1	2	rs7104616	28420524	0.00479044
chr11_28273894_28741185	11	28273894	28741185	21	1	2	rs10835336	28462976	0.00475311
chr11_28273894_28741185	11	28273894	28741185	21	1	2	rs11030331	28450208	0.00469257
chr11_28273894_28741185	11	28273894	28741185	21	1	2	rs7103868	28478402	0.00469257
chr11_28273894_28741185	11	28273894	28741185	21	1	2	rs7118730	28478785	0.00469257
chr11_28273894_28741185	11	28273894	28741185	21	1	2	rs4923541	28479535	0.00469257
chr11_28273894_28741185	11	28273894	28741185	21	1	2	rs7108518	28481593	0.00469257
chr11_28273894_28741185	11	28273894	28741185	21	1	2	rs11030324	28431370	0.00452328
chr11_28273894_28741185	11	28273894	28741185	21	1	2	rs4433557	28438563	0.00452328
chr11_28273894_28741185	11	28273894	28741185	21	1	2	rs11030334	28463726	0.00452328
chr11_28273894_28741185	11	28273894	28741185	21	1	2	rs10767714	28379460	0.00451623
chr11_28273894_28741185	11	28273894	28741185	21	1	2	rs6484371	28438811	0.00434284
chr11_28273894_28741185	11	28273894	28741185	21	1	2	rs7947147	28425239	0.00422017
chr11_28273894_28741185	11	28273894	28741185	21	1	2	rs11030309	28403292	0.00403712
chr11_28273894_28741185	11	28273894	28741185	21	1	2	rs7945246	28427966	0.00398156
chr11_28273894_28741185	11	28273894	28741185	21	1	2	rs34470137	28414157	0.00383965
chr11_28273894_28741185	11	28273894	28741185	21	1	2	rs4923533	28416351	0.00383965
chr11_28273894_28741185	11	28273894	28741185	21	1	2	rs12791265	28393902	0.00361115
chr11_28273894_28741185	11	28273894	28741185	21	1	2	rs11030297	28386180	0.00347097
chr11_28273894_28741185	11	28273894	28741185	21	2	1	rs10835362	28626786	0.0190992
chr11_28273894_28741185	11	28273894	28741185	21	2	1	rs12226610	28631069	0.0190992
chr11_28273894_28741185	11	28273894	28741185	21	2	1	rs11030386	28631248	0.0190992
chr11_28273894_28741185	11	28273894	28741185	21	2	1	rs10835364	28627653	0.0178264
chr11_28273894_28741185	11	28273894	28741185	21	2	1	rs11821132	28630734	0.0178264
chr11_28273894_28741185	11	28273894	28741185	21	2	1	rs59617050	28630746	0.0178264
chr11_28273894_28741185	11	28273894	28741185	21	2	1	rs11030387	28631484	0.0178264
chr11_28273894_28741185	11	28273894	28741185	21	2	1	rs11030385	28629115	0.0176621
chr11_28273894_28741185	11	28273894	28741185	21	2	1	rs7951682	28651894	0.0168912
chr11_28273894_28741185	11	28273894	28741185	21	2	1	rs10835363	28627504	0.0167446
chr11_28273894_28741185	11	28273894	28741185	21	2	1	rs10835365	28630051	0.0167446
chr11_28273894_28741185	11	28273894	28741185	21	2	1	rs4471400	28650096	0.0154917
chr11_28273894_28741185	11	28273894	28741185	21	2	1	rs10767730	28634862	0.0124164
chr11_28273894_28741185	11	28273894	28741185	21	2	1	rs7110556	28635929	0.0124164
chr11_28273894_28741185	11	28273894	28741185	21	2	1	rs4442537	28625664	0.0119601
chr11_28273894_28741185	11	28273894	28741185	21	2	1	rs10767732	28642268	0.0119601
chr11_28273894_28741185	11	28273894	28741185	21	2	1	rs10767729	28634751	0.0116057
chr11_28273894_28741185	11	28273894	28741185	21	2	1	rs10767731	28634863	0.0116057
chr11_28273894_28741185	11	28273894	28741185	21	2	1	rs4923549	28637336	0.0116057
chr11_28273894_28741185	11	28273894	28741185	21	2	1	rs4923550	28637363	0.0116057
chr11_28273894_28741185	11	28273894	28741185	21	2	1	rs12226542	28641245	0.0116057
chr11_28273894_28741185	11	28273894	28741185	21	2	1	rs12226518	28641062	0.010849
chr11_28273894_28741185	11	28273894	28741185	21	2	1	rs10767733	28642320	0.00946531
chr11_28273894_28741185	11	28273894	28741185	21	2	1	rs10742197	28643867	0.0092605
chr11_28273894_28741185	11	28273894	28741185	21	2	1	rs10835372	28643913	0.0092605
chr11_28273894_28741185	11	28273894	28741185	21	2	1	rs10767736	28644038	0.0092605
chr11_28273894_28741185	11	28273894	28741185	21	2	1	rs11030388	28644112	0.0092605
chr11_28273894_28741185	11	28273894	28741185	21	2	1	rs10835382	28644885	0.00919287
chr11_28273894_28741185	11	28273894	28741185	21	2	1	rs10835383	28651358	0.00919287
chr11_28273894_28741185	11	28273894	28741185	21	2	1	rs12576604	28644602	0.00916334
chr11_28273894_28741185	11	28273894	28741185	21	2	1	rs11030391	28644626	0.00916334
chr11_28273894_28741185	11	28273894	28741185	21	2	1	rs7124653	28653727	0.00894754
chr11_28273894_28741185	11	28273894	28741185	21	2	1	rs10835381	28644830	0.00881634
chr11_28273894_28741185	11	28273894	28741185	21	2	1	rs10835374	28643971	0.00871878
chr11_28273894_28741185	11	28273894	28741185	21	2	1	rs10835375	28644027	0.00871878
chr11_28273894_28741185	11	28273894	28741185	21	2	1	rs73434729	28644292	0.00871878
chr11_28273894_28741185	11	28273894	28741185	21	2	1	rs4268495	28645341	0.0086552
chr11_28273894_28741185	11	28273894	28741185	21	2	1	rs4274191	28645698	0.0086552
chr11_28273894_28741185	11	28273894	28741185	21	2	1	rs10767737	28645819	0.0086552
chr11_28273894_28741185	11	28273894	28741185	21	2	1	rs4576808	28646472	0.0086552
chr11_28273894_28741185	11	28273894	28741185	21	2	1	rs4351802	28646611	0.0086552
chr11_28273894_28741185	11	28273894	28741185	21	2	1	rs4434991	28647156	0.0086552
chr11_28273894_28741185	11	28273894	28741185	21	2	1	rs4290215	28647955	0.0086552
chr11_28273894_28741185	11	28273894	28741185	21	2	1	rs4575255	28650182	0.0086552
chr11_28273894_28741185	11	28273894	28741185	21	2	1	rs4290216	28654026	0.00842435
chr11_28273894_28741185	11	28273894	28741185	21	2	1	rs4344470	28657250	0.00842435
chr11_28273894_28741185	11	28273894	28741185	21	2	1	rs12577364	28658030	0.00842435
chr11_28273894_28741185	11	28273894	28741185	21	2	1	rs11030384	28625357	0.00820701
chr11_28273894_28741185	11	28273894	28741185	21	2	1	rs10835373	28643942	0.00816024
chr11_28273894_28741185	11	28273894	28741185	21	2	1	rs2582895	28602173	0.00815281
chr11_28273894_28741185	11	28273894	28741185	21	2	1	rs11030392	28648671	0.00810083
chr11_28273894_28741185	11	28273894	28741185	21	2	1	rs11030393	28648737	0.00810083
chr11_28273894_28741185	11	28273894	28741185	21	2	1	rs4923546	28607774	0.00808029
chr11_28273894_28741185	11	28273894	28741185	21	2	1	rs3935074	28659602	0.00798398
chr11_28273894_28741185	11	28273894	28741185	21	2	1	rs7124523	28653630	0.0078849
chr11_28273894_28741185	11	28273894	28741185	21	2	1	rs7938026	28655058	0.0078849
chr11_28273894_28741185	11	28273894	28741185	21	2	1	rs4244538	28655672	0.0078849
chr11_28273894_28741185	11	28273894	28741185	21	2	1	rs7928893	28656009	0.0078849
chr11_28273894_28741185	11	28273894	28741185	21	2	1	rs6484379	28658957	0.0078849
chr11_28273894_28741185	11	28273894	28741185	21	2	1	rs2585817	28602221	0.0076732
chr11_28273894_28741185	11	28273894	28741185	21	2	1	rs4267058	28645584	0.00758276
chr11_28273894_28741185	11	28273894	28741185	21	2	1	rs7121736	28649870	0.00758276
chr11_28273894_28741185	11	28273894	28741185	21	2	1	rs4568992	28650536	0.00758276
chr11_28273894_28741185	11	28273894	28741185	21	2	1	rs6484376	28650910	0.00758276
chr11_28273894_28741185	11	28273894	28741185	21	2	1	rs10835360	28606699	0.00743532
chr11_28273894_28741185	11	28273894	28741185	21	2	1	rs7952220	28607245	0.00743532
chr11_28273894_28741185	11	28273894	28741185	21	2	1	rs4378371	28608730	0.00743532
chr11_28273894_28741185	11	28273894	28741185	21	2	1	rs12282355	28654287	0.00738077
chr11_28273894_28741185	11	28273894	28741185	21	2	1	rs6484378	28655898	0.00738077
chr11_28273894_28741185	11	28273894	28741185	21	2	1	rs7935241	28654868	0.00732771
chr11_28273894_28741185	11	28273894	28741185	21	2	1	rs6484385	28668416	0.00724043
chr11_28273894_28741185	11	28273894	28741185	21	2	1	rs6484377	28653488	0.007078
chr11_28273894_28741185	11	28273894	28741185	21	2	1	rs11030397	28666059	0.0069096
chr11_28273894_28741185	11	28273894	28741185	21	2	1	rs11030398	28666064	0.0069096
chr11_28273894_28741185	11	28273894	28741185	21	2	1	rs7942414	28669964	0.0069096
chr11_28273894_28741185	11	28273894	28741185	21	2	1	rs2356016	28670769	0.0069096
chr11_28273894_28741185	11	28273894	28741185	21	2	1	rs2356015	28671134	0.0069096
chr11_28273894_28741185	11	28273894	28741185	21	2	1	rs2356014	28671200	0.0069096
chr11_28273894_28741185	11	28273894	28741185	21	2	1	rs10835388	28672350	0.0069096
chr11_28273894_28741185	11	28273894	28741185	21	2	1	rs7942482	28677264	0.0069096
chr11_28273894_28741185	11	28273894	28741185	21	2	1	rs10835368	28643299	0.00678487
chr11_28273894_28741185	11	28273894	28741185	21	2	1	rs11030382	28604477	0.0067172
chr11_28273894_28741185	11	28273894	28741185	21	2	1	rs2585813	28614490	0.0065983
chr11_28273894_28741185	11	28273894	28741185	21	2	1	rs4244537	28617622	0.0065489
chr11_28273894_28741185	11	28273894	28741185	21	2	1	rs10835384	28654541	0.00650802
chr11_28273894_28741185	11	28273894	28741185	21	2	1	rs4337023	28660205	0.00650802
chr11_28273894_28741185	11	28273894	28741185	21	2	1	rs7938122	28660862	0.00650802
chr11_28273894_28741185	11	28273894	28741185	21	2	1	rs11030399	28666340	0.00650802
chr11_28273894_28741185	11	28273894	28741185	21	2	1	rs2883826	28667671	0.00650802
chr11_28273894_28741185	11	28273894	28741185	21	2	1	rs4372430	28667940	0.00650802
chr11_28273894_28741185	11	28273894	28741185	21	2	1	rs6484386	28670117	0.00650802
chr11_28273894_28741185	11	28273894	28741185	21	2	1	rs6484387	28670122	0.00650802
chr11_28273894_28741185	11	28273894	28741185	21	2	1	rs11030402	28676170	0.00650802
chr11_28273894_28741185	11	28273894	28741185	21	2	1	rs4923552	28676737	0.00650802
chr11_28273894_28741185	11	28273894	28741185	21	2	1	rs7128734	28603669	0.00628588
chr11_28273894_28741185	11	28273894	28741185	21	2	1	rs2582896	28615699	0.00612859
chr11_28273894_28741185	11	28273894	28741185	21	2	1	rs2582897	28615700	0.00612859
chr11_28273894_28741185	11	28273894	28741185	21	2	1	rs10835361	28618043	0.00612859
chr11_28273894_28741185	11	28273894	28741185	21	2	1	rs2585811	28618411	0.00612859
chr11_28273894_28741185	11	28273894	28741185	21	2	1	rs7130649	28667089	0.0060938
chr11_28273894_28741185	11	28273894	28741185	21	2	1	rs4534569	28667816	0.0060938
chr11_28273894_28741185	11	28273894	28741185	21	2	1	rs11030401	28676139	0.0060938
chr11_28273894_28741185	11	28273894	28741185	21	2	1	rs4520584	28612392	0.00573589
chr11_28273894_28741185	11	28273894	28741185	21	2	1	rs2585814	28615384	0.00573589
chr12_89709057_89950320	12	89709057	89950320	22	1	1	rs12819667	89763529	0.144098
chr12_89709057_89950320	12	89709057	89950320	22	1	1	rs10506965	89775029	0.120023
chr12_89709057_89950320	12	89709057	89950320	22	1	1	rs3990314	89771512	0.11928
chr12_89709057_89950320	12	89709057	89950320	22	1	1	rs704061	89771903	0.112985
chr12_89709057_89950320	12	89709057	89950320	22	1	1	rs770083	89776284	0.112985
chr12_89709057_89950320	12	89709057	89950320	22	1	1	rs1427828	89762499	0.10624
chr12_89709057_89950320	12	89709057	89950320	22	1	1	rs1427829	89760744	0.105466
chr12_89709057_89950320	12	89709057	89950320	22	1	1	rs10506971	89757937	0.0932668
chr12_89709057_89950320	12	89709057	89950320	22	1	1	rs704067	89726027	0.0439691
chr16_61718332_61996283	16	61718332	61996283	24	1	1	rs1162202	61966703	0.0923961
chr16_61718332_61996283	16	61718332	61996283	24	1	1	rs4131786	61780558	0.047615
chr16_61718332_61996283	16	61718332	61996283	24	1	1	rs7206338	61783574	0.0421451
chr16_61718332_61996283	16	61718332	61996283	24	1	1	rs9931582	61789816	0.0373211
chr16_61718332_61996283	16	61718332	61996283	24	1	1	rs7202312	61792281	0.0373211
chr16_61718332_61996283	16	61718332	61996283	24	1	1	rs8061672	61787127	0.0350146
chr16_61718332_61996283	16	61718332	61996283	24	1	1	rs7187101	61787966	0.0350146
chr16_61718332_61996283	16	61718332	61996283	24	1	1	rs7192912	61788572	0.0350146
chr16_61718332_61996283	16	61718332	61996283	24	1	1	rs7196175	61815646	0.0350146
chr16_61718332_61996283	16	61718332	61996283	24	1	1	rs1436379	61814381	0.0330646
chr16_61718332_61996283	16	61718332	61996283	24	1	1	rs1436380	61945648	0.0296629
chr16_61718332_61996283	16	61718332	61996283	24	1	1	rs12931864	61883653	0.0254529
chr16_61718332_61996283	16	61718332	61996283	24	1	1	rs8053210	61937326	0.0196569
chr16_61718332_61996283	16	61718332	61996283	24	1	1	rs1355265	61930896	0.017182
chr16_61718332_61996283	16	61718332	61996283	24	1	1	rs1436376	61864006	0.0161457
chr16_61718332_61996283	16	61718332	61996283	24	1	1	rs6498811	61923196	0.0161457
chr16_61718332_61996283	16	61718332	61996283	24	1	1	rs8054333	61860023	0.0152683
chr16_61718332_61996283	16	61718332	61996283	24	1	1	rs1972824	61916799	0.0152683
chr16_61718332_61996283	16	61718332	61996283	24	1	1	rs1510161	61917849	0.0152683
chr16_61718332_61996283	16	61718332	61996283	24	1	1	rs1848816	61918426	0.0152683
chr16_61718332_61996283	16	61718332	61996283	24	1	1	rs11075445	61934599	0.0146235
chr16_61718332_61996283	16	61718332	61996283	24	1	1	rs8049729	61941527	0.0146235
chr16_61718332_61996283	16	61718332	61996283	24	1	1	rs1397130	61910667	0.0143509
chr16_61718332_61996283	16	61718332	61996283	24	1	1	rs7184371	61940564	0.013839
chr16_61718332_61996283	16	61718332	61996283	24	1	1	rs7192262	61854171	0.013574
chr16_61718332_61996283	16	61718332	61996283	24	1	1	rs59243311	61775930	0.0130181
chr16_61718332_61996283	16	61718332	61996283	24	1	1	rs1510160	61918754	0.0127615
chr16_61718332_61996283	16	61718332	61996283	24	1	1	rs6498809	61833811	0.0120733
chr16_61718332_61996283	16	61718332	61996283	24	1	1	rs9929274	61834690	0.0120733
chr16_61718332_61996283	16	61718332	61996283	24	1	1	rs8044799	61918217	0.010977
chr16_61718332_61996283	16	61718332	61996283	24	1	1	rs1865808	61850293	0.0107435
chr16_61718332_61996283	16	61718332	61996283	24	1	1	rs1369918	61852034	0.0107435
chr16_61718332_61996283	16	61718332	61996283	24	1	1	rs9922779	61875099	0.0107435
chr16_61718332_61996283	16	61718332	61996283	24	1	1	rs4784166	61887369	0.0107435
chr16_61718332_61996283	16	61718332	61996283	24	1	1	rs8058744	61886501	0.0101674
chr16_61718332_61996283	16	61718332	61996283	24	1	1	rs1369922	61900909	0.0101674
chr16_61718332_61996283	16	61718332	61996283	24	1	1	rs1397128	61919410	0.00978297
chr16_61718332_61996283	16	61718332	61996283	24	1	1	rs1369919	61845943	0.00956456
chr16_61718332_61996283	16	61718332	61996283	24	1	1	rs6498810	61848515	0.00956456
chr16_61718332_61996283	16	61718332	61996283	24	1	1	rs7499166	61894041	0.00956456
chr16_61718332_61996283	16	61718332	61996283	24	1	1	rs1347585	61900535	0.00956456
chr16_61718332_61996283	16	61718332	61996283	24	1	1	rs11075442	61907745	0.00905365
chr16_61718332_61996283	16	61718332	61996283	24	1	1	rs1344864	61899142	0.00851896
chr16_61718332_61996283	16	61718332	61996283	24	1	1	rs9635514	61902555	0.00851896
chr16_61718332_61996283	16	61718332	61996283	24	1	1	rs28652571	61910001	0.00851896
chr16_61718332_61996283	16	61718332	61996283	24	1	1	rs11865535	61909915	0.00806567
chr16_61718332_61996283	16	61718332	61996283	24	1	1	rs7189354	61906244	0.00778098
chr16_61718332_61996283	16	61718332	61996283	24	1	1	rs1978796	61889904	0.00759118
chr16_61718332_61996283	16	61718332	61996283	24	1	1	rs11075441	61907668	0.00759118
chr16_61718332_61996283	16	61718332	61996283	24	1	1	rs12102584	61907941	0.00759118
chr16_61718332_61996283	16	61718332	61996283	24	1	1	rs1355266	61904887	0.00737223
chr16_61718332_61996283	16	61718332	61996283	24	1	1	rs13336134	61848954	0.00442811
chr16_61718332_61996283	16	61718332	61996283	24	1	1	rs16963957	61825993	0.00409079
chr16_61718332_61996283	16	61718332	61996283	24	1	1	rs8057760	61833473	0.00388657
chr18_5776048_5890777	18	5776048	5890777	25	1	1	rs76857496	5871800	0.416997
chr18_5776048_5890777	18	5776048	5890777	25	1	1	rs79182360	5878633	0.32067
chr18_5776048_5890777	18	5776048	5890777	25	1	1	rs77781808	5883833	0.0699708
chr18_5776048_5890777	18	5776048	5890777	25	1	1	rs1940594	5882643	0.0339802
chr18_5776048_5890777	18	5776048	5890777	25	1	1	rs11659521	5862557	0.0271981
chr18_5776048_5890777	18	5776048	5890777	25	1	1	rs7234672	5885157	0.0271981
chr18_5776048_5890777	18	5776048	5890777	25	1	1	rs16948887	5884370	0.0205283
chr18_5776048_5890777	18	5776048	5890777	25	1	1	rs7506228	5861335	0.0131162
chr18_5776048_5890777	18	5776048	5890777	25	1	1	rs1940595	5885900	0.0110114
chr18_5776048_5890777	18	5776048	5890777	25	1	1	rs11662763	5857091	0.00995794
chr18_50376082_50875225	18	50376082	50875225	26	1	1	rs7506904	50625779	0.0443153
chr18_50376082_50875225	18	50376082	50875225	26	1	1	rs7245004	50716945	0.0351265
chr18_50376082_50875225	18	50376082	50875225	26	1	1	rs8084351	50726559	0.0338446
chr18_50376082_50875225	18	50376082	50875225	26	1	1	rs8084280	50726749	0.0325472
chr18_50376082_50875225	18	50376082	50875225	26	1	1	rs7230285	50723080	0.0318608
chr18_50376082_50875225	18	50376082	50875225	26	1	1	rs7230446	50723179	0.0305261
chr18_50376082_50875225	18	50376082	50875225	26	1	1	rs17487484	50723283	0.0305261
chr18_50376082_50875225	18	50376082	50875225	26	1	1	rs11664095	50763183	0.0282084
chr18_50376082_50875225	18	50376082	50875225	26	1	1	rs4513167	50688529	0.0279867
chr18_50376082_50875225	18	50376082	50875225	26	1	1	rs7506909	50620087	0.0260172
chr18_50376082_50875225	18	50376082	50875225	26	1	1	rs16956411	50775428	0.0215319
chr18_50376082_50875225	18	50376082	50875225	26	1	1	rs1078459	50776291	0.0212732
chr18_50376082_50875225	18	50376082	50875225	26	1	1	rs4462678	50622395	0.0203241
chr18_50376082_50875225	18	50376082	50875225	26	1	1	rs11082972	50733150	0.0176253
chr18_50376082_50875225	18	50376082	50875225	26	1	1	rs10221412	50724472	0.0165486
chr18_50376082_50875225	18	50376082	50875225	26	1	1	rs2298606	50731823	0.0163218
chr18_50376082_50875225	18	50376082	50875225	26	1	1	rs1367635	50861409	0.0162263
chr18_50376082_50875225	18	50376082	50875225	26	1	1	rs7243019	50713243	0.0156626
chr18_50376082_50875225	18	50376082	50875225	26	1	1	rs6508209	50743533	0.0152691
chr18_50376082_50875225	18	50376082	50875225	26	1	1	rs12454116	50707180	0.0149
chr18_50376082_50875225	18	50376082	50875225	26	1	1	rs6508208	50738062	0.0148348
chr18_50376082_50875225	18	50376082	50875225	26	1	1	rs12455474	50705765	0.0145919
chr18_50376082_50875225	18	50376082	50875225	26	1	1	rs4419125	50703811	0.014525
chr18_50376082_50875225	18	50376082	50875225	26	1	1	rs8091083	50870391	0.0142364
chr18_50376082_50875225	18	50376082	50875225	26	1	1	rs6508207	50737950	0.0141925
chr18_50376082_50875225	18	50376082	50875225	26	1	1	rs28718037	50572697	0.0141229
chr18_50376082_50875225	18	50376082	50875225	26	1	1	rs8088666	50648093	0.013614
chr18_50376082_50875225	18	50376082	50875225	26	1	1	rs12456765	50707165	0.0136025
chr18_50376082_50875225	18	50376082	50875225	26	1	1	rs6508190	50575723	0.0132927
chr18_50376082_50875225	18	50376082	50875225	26	1	1	rs8083850	50707292	0.0132327
chr18_50376082_50875225	18	50376082	50875225	26	1	1	rs1811358	50768168	0.0126327
chr18_50376082_50875225	18	50376082	50875225	26	1	1	rs6508197	50683213	0.0125304
chr18_50376082_50875225	18	50376082	50875225	26	1	1	rs11082974	50770171	0.0124992
chr18_50376082_50875225	18	50376082	50875225	26	1	1	rs8089296	50678587	0.012369
chr18_50376082_50875225	18	50376082	50875225	26	1	1	rs3819116	50683432	0.0118505
chr18_50376082_50875225	18	50376082	50875225	26	1	1	rs7505556	50571419	0.0115304
chr18_50376082_50875225	18	50376082	50875225	26	1	1	rs12457407	50692709	0.0114022
chr18_50376082_50875225	18	50376082	50875225	26	1	1	rs9959914	50692458	0.0113654
chr18_50376082_50875225	18	50376082	50875225	26	1	1	rs7506428	50557938	0.0112146
chr18_50376082_50875225	18	50376082	50875225	26	1	1	rs9949444	50695904	0.0111088
chr18_50376082_50875225	18	50376082	50875225	26	1	1	rs9944703	50682524	0.0110792
chr18_50376082_50875225	18	50376082	50875225	26	1	1	rs9949312	50692534	0.0110792
chr18_50376082_50875225	18	50376082	50875225	26	1	1	rs12457406	50692708	0.0110792
chr18_50376082_50875225	18	50376082	50875225	26	1	1	rs4245257	50693727	0.0110792
chr18_50376082_50875225	18	50376082	50875225	26	1	1	rs4939724	50693880	0.0110792
chr18_50376082_50875225	18	50376082	50875225	26	1	1	rs4291978	50694535	0.0109765
chr18_50376082_50875225	18	50376082	50875225	26	1	1	rs28679630	50688076	0.0109069
chr18_50376082_50875225	18	50376082	50875225	26	1	1	rs4632195	50746748	0.010804
chr18_50376082_50875225	18	50376082	50875225	26	1	1	rs3922754	50609302	0.0107941
chr18_50376082_50875225	18	50376082	50875225	26	1	1	rs10853628	50770638	0.0107636
chr18_50376082_50875225	18	50376082	50875225	26	1	1	rs9955274	50680177	0.0107447
chr18_50376082_50875225	18	50376082	50875225	26	1	1	rs9953629	50688612	0.0107189
chr18_50376082_50875225	18	50376082	50875225	26	1	1	rs9957223	50686049	0.0106804
chr18_50376082_50875225	18	50376082	50875225	26	1	1	rs9963399	50684378	0.0106277
chr18_50376082_50875225	18	50376082	50875225	26	1	1	rs9952089	50619266	0.0106027
chr18_50376082_50875225	18	50376082	50875225	26	1	1	rs7505145	50711776	0.0105267
chr18_50376082_50875225	18	50376082	50875225	26	1	1	rs28631779	50688149	0.0105171
chr18_50376082_50875225	18	50376082	50875225	26	1	1	rs4245254	50686592	0.0104231
chr18_50376082_50875225	18	50376082	50875225	26	1	1	rs4636988	50686759	0.0104231
chr18_50376082_50875225	18	50376082	50875225	26	1	1	rs4638654	50640310	0.0104043
chr18_50376082_50875225	18	50376082	50875225	26	1	1	rs4940243	50688900	0.0103597
chr18_50376082_50875225	18	50376082	50875225	26	1	1	rs7226571	50688970	0.0103597
chr18_50376082_50875225	18	50376082	50875225	26	1	1	rs4245256	50689309	0.0103597
chr18_50376082_50875225	18	50376082	50875225	26	1	1	rs4410149	50689522	0.0103597
chr18_50376082_50875225	18	50376082	50875225	26	1	1	rs4359515	50689809	0.0103597
chr18_50376082_50875225	18	50376082	50875225	26	1	1	rs35840237	50607475	0.0103554
chr18_50376082_50875225	18	50376082	50875225	26	1	1	rs9963392	50684362	0.0103473
chr18_50376082_50875225	18	50376082	50875225	26	1	1	rs9946519	50631882	0.0103235
chr18_50376082_50875225	18	50376082	50875225	26	1	1	rs4270245	50621050	0.0100413
chr18_50376082_50875225	18	50376082	50875225	26	1	1	rs4456578	50621094	0.0100166
chr18_50376082_50875225	18	50376082	50875225	26	1	1	rs4380114	50688733	0.0100033
chr18_50376082_50875225	18	50376082	50875225	26	1	1	rs12607872	50658496	0.0098187
chr18_50376082_50875225	18	50376082	50875225	26	1	1	rs12966225	50658497	0.0098187
chr18_50376082_50875225	18	50376082	50875225	26	1	1	rs4453578	50620752	0.0098167
chr18_50376082_50875225	18	50376082	50875225	26	1	1	rs4444405	50621027	0.0097934
chr18_50376082_50875225	18	50376082	50875225	26	1	1	rs9947827	50622997	0.00971695
chr18_50376082_50875225	18	50376082	50875225	26	1	1	rs9947905	50623076	0.00971695
chr18_50376082_50875225	18	50376082	50875225	26	1	1	rs4380113	50688715	0.00963674
chr18_50376082_50875225	18	50376082	50875225	26	1	1	rs4525560	50688767	0.0096325
chr18_50376082_50875225	18	50376082	50875225	26	1	1	rs4444404	50690643	0.00962461
chr18_50376082_50875225	18	50376082	50875225	26	1	1	rs4372757	50690774	0.00962461
chr18_50376082_50875225	18	50376082	50875225	26	1	1	rs4371227	50657284	0.00962295
chr18_50376082_50875225	18	50376082	50875225	26	1	1	rs4315409	50660629	0.00957887
chr18_50376082_50875225	18	50376082	50875225	26	1	1	rs4426414	50621741	0.0095244
chr18_50376082_50875225	18	50376082	50875225	26	1	1	rs7504413	50610528	0.00951269
chr18_50376082_50875225	18	50376082	50875225	26	1	1	rs7226390	50629407	0.00944657
chr18_50376082_50875225	18	50376082	50875225	26	1	1	rs8089270	50639779	0.00944657
chr18_50376082_50875225	18	50376082	50875225	26	1	1	rs4245253	50686267	0.00944178
chr18_50376082_50875225	18	50376082	50875225	26	1	1	rs4264463	50686844	0.00944178
chr18_50376082_50875225	18	50376082	50875225	26	1	1	rs4940240	50686958	0.00944178
chr18_50376082_50875225	18	50376082	50875225	26	1	1	rs4940241	50686991	0.00944178
chr18_50376082_50875225	18	50376082	50875225	26	1	1	rs12970188	50650350	0.00941218
chr18_50376082_50875225	18	50376082	50875225	26	1	1	rs12457189	50665754	0.00941218
chr18_50376082_50875225	18	50376082	50875225	26	1	1	rs4497765	50630744	0.00938986
chr18_50376082_50875225	18	50376082	50875225	26	1	1	rs7235008	50632813	0.00938986
chr18_50376082_50875225	18	50376082	50875225	26	1	1	rs9949889	50608436	0.00933825
chr18_50376082_50875225	18	50376082	50875225	26	1	1	rs4078161	50609919	0.00931739
chr18_50376082_50875225	18	50376082	50875225	26	1	1	rs12454410	50655969	0.00927106
chr18_50376082_50875225	18	50376082	50875225	26	1	1	rs8083719	50638557	0.00920351
chr18_50376082_50875225	18	50376082	50875225	26	1	1	rs10163983	50639009	0.00920351
chr18_50376082_50875225	18	50376082	50875225	26	1	1	rs4548946	50651671	0.00915044
chr18_50376082_50875225	18	50376082	50875225	26	1	1	rs4578737	50664300	0.00915044
chr18_50376082_50875225	18	50376082	50875225	26	1	1	rs4423490	50664398	0.00915044
chr18_50376082_50875225	18	50376082	50875225	26	1	1	rs12956187	50869695	0.00902513
chr18_50376082_50875225	18	50376082	50875225	26	1	1	rs4474758	50641829	0.00894602
chr18_50376082_50875225	18	50376082	50875225	26	1	1	rs4534924	50642112	0.00894602
chr18_50376082_50875225	18	50376082	50875225	26	1	1	rs4940244	50691838	0.00889351
chr18_50376082_50875225	18	50376082	50875225	26	1	1	rs4602107	50626385	0.00886689
chr18_50376082_50875225	18	50376082	50875225	26	1	1	rs4530205	50658914	0.00886131
chr18_50376082_50875225	18	50376082	50875225	26	1	1	rs4349221	50661880	0.00886131
chr18_50376082_50875225	18	50376082	50875225	26	1	1	rs12965244	50663864	0.00868178
chr18_50376082_50875225	18	50376082	50875225	26	1	1	rs7506783	50625519	0.0084971
chr18_50376082_50875225	18	50376082	50875225	26	1	1	rs8084239	50725943	0.00843729
chr18_50376082_50875225	18	50376082	50875225	26	1	1	rs9949928	50608590	0.00839132
chr18_50376082_50875225	18	50376082	50875225	26	1	1	rs11876419	50627202	0.00830267
chr18_50376082_50875225	18	50376082	50875225	26	1	1	rs2069191	50723460	0.008196
chr18_50376082_50875225	18	50376082	50875225	26	1	1	rs62099231	50724899	0.008196
chr18_50376082_50875225	18	50376082	50875225	26	1	1	rs4245255	50686651	0.00808374
chr18_50376082_50875225	18	50376082	50875225	26	1	1	rs4939723	50673089	0.00773078
chr18_50376082_50875225	18	50376082	50875225	26	1	1	rs12456646	50668785	0.00761503
chr18_50376082_50875225	18	50376082	50875225	26	1	1	rs10502959	50678732	0.00753634
chr18_50376082_50875225	18	50376082	50875225	26	1	1	rs34162293	50682135	0.00751175
chr18_50376082_50875225	18	50376082	50875225	26	1	1	rs12967441	50675912	0.00743149
chr18_50376082_50875225	18	50376082	50875225	26	1	1	rs12605603	50679866	0.00737365
chr18_50376082_50875225	18	50376082	50875225	26	1	1	rs11082969	50680524	0.00737365
chr18_50376082_50875225	18	50376082	50875225	26	1	1	rs11082970	50681121	0.00737365
chr18_50376082_50875225	18	50376082	50875225	26	1	1	rs948524	50677159	0.0073217
chr18_50376082_50875225	18	50376082	50875225	26	1	1	rs12967822	50676348	0.00729708
chr18_50376082_50875225	18	50376082	50875225	26	1	1	rs12454839	50678200	0.00722483
chr18_50376082_50875225	18	50376082	50875225	26	1	1	rs4614799	50694304	0.00722483
chr18_50376082_50875225	18	50376082	50875225	26	1	1	rs2000696	50706382	0.00722483
chr18_50376082_50875225	18	50376082	50875225	26	1	1	rs12454142	50676918	0.00720342
chr18_50376082_50875225	18	50376082	50875225	26	1	1	rs4940242	50687196	0.00714743
chr18_50376082_50875225	18	50376082	50875225	26	1	1	rs28444913	50775332	0.0071422
chr18_50376082_50875225	18	50376082	50875225	26	1	1	rs4940245	50694137	0.00709896
chr18_50376082_50875225	18	50376082	50875225	26	1	1	rs12454147	50707053	0.00709896
chr18_50376082_50875225	18	50376082	50875225	26	1	1	rs12604508	50730441	0.00677961
chr18_50376082_50875225	18	50376082	50875225	26	1	1	rs72923258	50740767	0.00673742
chr18_50376082_50875225	18	50376082	50875225	26	1	1	rs11660990	50763049	0.00644497
chr18_50376082_50875225	18	50376082	50875225	26	1	1	rs4940246	50717386	0.00609549
rs1381286	0.0145286	chr14_98190923_99190923
rs79310499	0.0145286	chr14_98190923_99190923
rs55867447	0.0145266	chr20_20750843_22017405
rs2040658	0.0145154	chr7_113371993_114658954
rs4141740	0.0145113	chr1_43282846_44845292
rs4784166	0.0145061	chr16_61466703_62466703
rs13261179	0.014496	chr8_92777087_93777087
rs11760612	0.0144939	chr7_67185754_68185754
rs1842807	0.0144923	chr3_43151029_44151029
rs12471573	0.0144814	chr2_145214354_146214354
rs73191064	0.0144811	chr3_20224204_21224204
rs1865808	0.0144653	chr16_61466703_62466703
rs145878155	0.0144434	chr18_50125779_51125779
rs10786825	0.0144344	chr10_105953832_106953832
rs114081069	0.014426	chr3_49416710_50416710
rs10171110	0.0144233	chr2_145214354_146214354
rs74317294	0.0144159	chr10_105953832_106953832
rs7834277	0.0144087	chr8_92777087_93777087
rs10945229	0.0144053	chr6_70358701_71358701
rs3756081	0.0143647	chr4_146599654_147599654
rs1369918	0.0143642	chr16_61466703_62466703
rs9354906	0.0143555	chr6_70358701_71358701
rs13266155	0.0143547	chr8_92777087_93777087
rs1472050	0.0143503	chr10_105953832_106953832
rs17320869	0.0143503	chr3_43151029_44151029
rs61867287	0.0143305	chr10_105953832_106953832
rs12765903	0.0143132	chr10_105953832_106953832
rs6082258	0.0142423	chr20_20750843_22017405
rs11928374	0.0141822	chr3_20224204_21224204
rs9922779	0.0141796	chr16_61466703_62466703
rs11818524	0.0141794	chr10_105953832_106953832
rs7273488	0.01411	chr20_20750843_22017405
rs1449246	0.0141082	chr8_92777087_93777087
rs13219994	0.0140581	chr6_70358701_71358701
rs3976794	0.0140031	chr10_105953832_106953832
rs61867293	0.0139727	chr10_105953832_106953832
rs1369922	0.0139605	chr16_61466703_62466703
rs8058744	0.0139365	chr16_61466703_62466703
rs4497932	0.0139336	chr20_20750843_22017405
rs7657269	0.0139277	chr4_146599654_147599654
rs919483	0.0139277	chr4_146599654_147599654
rs6821863	0.0139259	chr4_146599654_147599654
rs11728525	0.0138968	chr4_146599654_147599654
rs12058355	0.0138949	chr1_43282846_44845292
rs12152473	0.0138841	chr3_20224204_21224204
rs12992992	0.0138669	chr2_145214354_146214354
rs35333983	0.0138191	chr3_43151029_44151029
rs35973632	0.0138126	chr18_50125779_51125779
rs10268637	0.01381	chr7_113371993_114658954
rs10246733	0.01381	chr7_113371993_114658954
rs34527000	0.0138083	chr3_20224204_21224204
rs2842194	0.0137964	chr1_43282846_44845292
rs839993	0.0137862	chr1_43282846_44845292
rs1449247	0.0137833	chr8_92777087_93777087
rs77629332	0.0137651	chr3_49416710_50416710
rs28538129	0.0137646	chr3_20224204_21224204
rs9294858	0.013726	chr6_70358701_71358701
rs2158821	0.013715	chr1_43282846_44845292
rs55944332	0.0137011	chr2_145214354_146214354
rs149682985	0.0136993	chr3_49416710_50416710
rs112274055	0.0136958	chr20_20750843_22017405
rs13258512	0.0136744	chr8_92777087_93777087
rs808719	0.0136738	chr3_43151029_44151029
rs17473616	0.0136713	chr3_43151029_44151029
rs76227412	0.0136461	chr3_49416710_50416710
rs17076342	0.0136267	chr3_43151029_44151029
rs72854449	0.0136262	chr2_145214354_146214354
rs72854464	0.0136262	chr2_145214354_146214354
rs117109994	0.0136199	chr6_70358701_71358701
rs72815628	0.0136127	chr10_105953832_106953832
rs140081490	0.0136124	chr3_49416710_50416710
rs61867284	0.0135772	chr10_105953832_106953832
rs3793040	0.0135604	chr6_70358701_71358701
rs138120973	0.0135559	chr3_43151029_44151029
rs73087095	0.0135534	chr3_43151029_44151029
rs1467808	0.0135387	chr1_43282846_44845292
rs72782650	0.0135245	chr10_8284773_9284773
rs1934904	0.01351	chr6_70358701_71358701
rs37454	0.0135016	chr1_43282846_44845292
rs21126	0.0134664	chr5_103464585_104464585
rs11662763	0.0134659	chr18_5371800_6371800
rs75809161	0.0134659	chr18_5371800_6371800
rs115770773	0.0134586	chr3_49416710_50416710
rs12956043	0.013457	chr18_50125779_51125779
rs17757522	0.0134542	chr4_146599654_147599654
rs7794413	0.013426	chr7_113371993_114658954
rs75696496	0.0134178	chr3_43151029_44151029
rs111587246	0.0134109	chr10_105953832_106953832
rs6035837	0.0134071	chr20_20750843_22017405
rs11594644	0.0134022	chr10_105953832_106953832
rs191185501	0.013379	chr3_49416710_50416710
rs4496388	0.0133657	chr20_20750843_22017405
rs7499166	0.013361	chr16_61466703_62466703
rs1347585	0.013361	chr16_61466703_62466703
rs58343142	0.0133327	chr8_92777087_93777087
rs6821444	0.01333	chr4_146599654_147599654
rs73086690	0.0133211	chr3_43151029_44151029
rs1369919	0.013311	chr16_61466703_62466703
rs727644	0.0133106	chr7_113371993_114658954
rs34234743	0.0133074	chr18_50125779_51125779
rs6498810	0.0133021	chr16_61466703_62466703
rs12151653	0.0132932	chr2_145214354_146214354
rs28534444	0.0132916	chr7_113371993_114658954
rs55688465	0.0132911	chr10_105953832_106953832
rs6082281	0.0132908	chr20_20750843_22017405
rs6075747	0.0132908	chr20_20750843_22017405
rs2291015	0.0132876	chr8_92777087_93777087
rs140543125	0.0132478	chr3_49416710_50416710
rs10228494	0.0132412	chr7_113371993_114658954
rs17598137	0.0132137	chr3_49416710_50416710
rs118077070	0.0132064	chr10_8284773_9284773
rs1397128	0.0132001	chr16_61466703_62466703
rs73081072	0.0131789	chr3_43151029_44151029
rs501299	0.0131686	chr1_43282846_44845292
rs12464832	0.0131579	chr2_145214354_146214354
rs11929659	0.0131491	chr3_20224204_21224204
rs115549790	0.013148	chr3_49416710_50416710
rs17021106	0.0131328	chr4_146599654_147599654
rs6075746	0.0131128	chr20_20750843_22017405
rs142083219	0.0130825	chr6_70358701_71358701
rs6047042	0.0130722	chr20_20750843_22017405
rs6075708	0.0130722	chr20_20750843_22017405
rs6429644	0.0130544	chr1_43282846_44845292
rs10795660	0.0130445	chr10_8284773_9284773
rs7240423	0.0130431	chr18_50125779_51125779
rs79480342	0.0130112	chr3_49416710_50416710
rs1007795	0.0130052	chr1_43282846_44845292
rs118171870	0.013	chr10_105953832_106953832
rs9843653	0.0129847	chr3_49416710_50416710
rs11662025	0.0129451	chr18_5371800_6371800
rs77448841	0.0129233	chr3_49416710_50416710
rs2014265	0.01292	chr7_113371993_114658954
rs34823813	0.0129176	chr3_49416710_50416710
rs11719312	0.0129073	chr3_43151029_44151029
rs72858831	0.0128943	chr2_145214354_146214354
rs2144782	0.012892	chr20_20750843_22017405
rs7458242	0.0128823	chr7_113371993_114658954
rs2164280	0.0128778	chr4_146599654_147599654
rs12152692	0.0128778	chr4_146599654_147599654
rs139928512	0.0128674	chr3_49416710_50416710
rs325506	0.0128606	chr5_103464585_104464585
rs11075442	0.0128511	chr16_61466703_62466703
rs10226722	0.0128442	chr7_67185754_68185754
rs79847391	0.0128283	chr6_70358701_71358701
rs41291718	0.012825	chr3_49416710_50416710
rs16956411	0.0128176	chr18_50125779_51125779
rs12769121	0.0127787	chr10_8284773_9284773
rs1359761	0.0127747	chr20_20750843_22017405
rs6047374	0.0127747	chr20_20750843_22017405
rs6047375	0.0127747	chr20_20750843_22017405
rs6047377	0.0127747	chr20_20750843_22017405
rs10508354	0.0127744	chr10_8284773_9284773
rs115192074	0.0127688	chr3_49416710_50416710
rs8083923	0.0127227	chr18_50125779_51125779
rs192429455	0.01269	chr3_43151029_44151029
rs141235065	0.0126756	chr3_49416710_50416710
rs61867285	0.0126725	chr10_105953832_106953832
rs10249234	0.0126516	chr7_113371993_114658954
rs941866	0.0126514	chr20_20750843_22017405
rs16948895	0.0126418	chr18_5371800_6371800
rs62519893	0.0126409	chr8_92777087_93777087
rs4462678	0.0126303	chr18_50125779_51125779
rs79859443	0.0126143	chr3_20224204_21224204
rs2526752	0.0125744	chr3_49416710_50416710
rs2049604	0.012565	chr7_113371993_114658954
rs75989961	0.0125445	chr14_98190923_99190923
rs16824790	0.012536	chr2_145214354_146214354
rs117583677	0.012532	chr7_67185754_68185754
rs4076100	0.0125312	chr18_50125779_51125779
rs28445450	0.0125214	chr8_92777087_93777087
rs6928404	0.0125094	chr6_70358701_71358701
rs9643325	0.0124927	chr8_92777087_93777087
rs6035852	0.0124704	chr20_20750843_22017405
rs6082393	0.0124704	chr20_20750843_22017405
rs6075794	0.0124704	chr20_20750843_22017405
rs1078459	0.0124686	chr18_50125779_51125779
rs11731342	0.0124629	chr4_146599654_147599654
rs10261780	0.0124563	chr7_113371993_114658954
rs115899015	0.0124524	chr3_49416710_50416710
rs181394846	0.0124524	chr3_49416710_50416710
rs17810253	0.0124493	chr3_20224204_21224204
rs115888517	0.0124423	chr3_43151029_44151029
rs2681781	0.0124344	chr3_49416710_50416710
rs4858241	0.0124243	chr3_20224204_21224204
rs11674165	0.0124231	chr2_145214354_146214354
rs114497207	0.0124169	chr3_43151029_44151029
rs1556581	0.0124169	chr1_43282846_44845292
rs12486240	0.0124074	chr3_20224204_21224204
rs17809565	0.012395	chr3_20224204_21224204
rs2366311	0.012395	chr3_20224204_21224204
rs10767730	0.0123932	chr11_28022535_29102173
rs7110556	0.0123932	chr11_28022535_29102173
rs187861667	0.0123773	chr8_92777087_93777087
rs34068300	0.0123621	chr5_143974779_144974779
rs7074625	0.0123597	chr10_8284773_9284773
rs6910590	0.012355	chr6_70358701_71358701
rs6910602	0.012355	chr6_70358701_71358701
rs6927179	0.012355	chr6_70358701_71358701
rs6047649	0.0123463	chr20_20750843_22017405
rs73027421	0.012333	chr3_20224204_21224204
rs73027424	0.012333	chr3_20224204_21224204
rs1463728	0.0123252	chr3_49416710_50416710
rs61867294	0.012321	chr10_105953832_106953832
rs1565418	0.012321	chr10_105953832_106953832
rs9635514	0.0123155	chr16_61466703_62466703
rs28652571	0.0123155	chr16_61466703_62466703
rs1344864	0.0123097	chr16_61466703_62466703
rs12251993	0.0123082	chr10_105953832_106953832
rs7634751	0.0123076	chr3_51384072_52384072
rs9455200	0.012304	chr6_70358701_71358701
rs140191313	0.0123035	chr3_49416710_50416710
rs2189010	0.0122896	chr7_113371993_114658954
rs55964255	0.0122794	chr3_20224204_21224204
rs2029591	0.0122733	chr3_49416710_50416710
rs55652058	0.0122625	chr20_20750843_22017405
rs9869120	0.0122542	chr3_49416710_50416710
rs9869256	0.0122542	chr3_49416710_50416710
rs6797299	0.0122507	chr3_49416710_50416710
rs9814737	0.0122387	chr3_43151029_44151029
rs4747795	0.0122205	chr10_8284773_9284773
rs12527697	0.0121981	chr6_70358701_71358701
rs6047201	0.0121975	chr20_20750843_22017405
rs1563408	0.0121789	chr7_113371993_114658954
rs17291908	0.0121789	chr7_113371993_114658954
rs56176327	0.0121699	chr3_49416710_50416710
rs4241405	0.0121687	chr3_49416710_50416710
rs12637313	0.0121687	chr3_49416710_50416710
rs710252	0.0121649	chr1_43282846_44845292
rs116934965	0.0121599	chr3_20224204_21224204
rs6446284	0.0121595	chr3_49416710_50416710
rs3120044	0.0121471	chr1_43282846_44845292
rs1367635	0.0121441	chr18_50125779_51125779
rs116643069	0.0121411	chr3_49416710_50416710
rs6113106	0.01213	chr20_20750843_22017405
rs34245999	0.0121205	chr18_50125779_51125779
rs13434314	0.0120951	chr3_20224204_21224204
rs12678829	0.0120753	chr8_92777087_93777087
rs75861713	0.0120584	chr10_8284773_9284773
rs11130208	0.0120568	chr3_49416710_50416710
rs7629322	0.0120568	chr3_49416710_50416710
rs6446285	0.0120568	chr3_49416710_50416710
rs74401843	0.0120526	chr10_105953832_106953832
rs149271248	0.0120498	chr6_70358701_71358701
rs11665356	0.012048	chr18_5371800_6371800
rs56366119	0.0120426	chr10_105953832_106953832
rs6047200	0.0120412	chr20_20750843_22017405
rs7078360	0.0120238	chr10_8284773_9284773
rs17286031	0.0120107	chr5_87057207_88667740
rs190957245	0.0119976	chr18_50125779_51125779
rs9815914	0.0119921	chr3_20224204_21224204
rs112827233	0.0119708	chr3_43151029_44151029
rs11192163	0.0119679	chr10_105953832_106953832
rs1532204	0.0119646	chr3_49416710_50416710
rs34890793	0.0119646	chr3_49416710_50416710
rs9826670	0.0119627	chr3_20224204_21224204
rs4442537	0.0119374	chr11_28022535_29102173
rs10767732	0.0119374	chr11_28022535_29102173
rs6035853	0.0119356	chr20_20750843_22017405
rs55997059	0.0119151	chr3_49416710_50416710
rs9873316	0.0119006	chr3_43151029_44151029
rs13043724	0.0118949	chr20_20750843_22017405
rs1491983	0.0118815	chr3_49416710_50416710
rs11130211	0.0118815	chr3_49416710_50416710
rs11721148	0.0118815	chr3_49416710_50416710
rs6047404	0.0118767	chr20_20750843_22017405
rs75603999	0.0118674	chr18_50125779_51125779
rs6082224	0.0118656	chr20_20750843_22017405
rs2007366	0.0118634	chr4_146599654_147599654
rs7695415	0.0118634	chr4_146599654_147599654
rs6035839	0.0118551	chr20_20750843_22017405
rs6809879	0.0118524	chr3_49416710_50416710
rs9830697	0.0118472	chr3_43151029_44151029
rs9835793	0.0118472	chr3_43151029_44151029
rs4264704	0.0118472	chr3_43151029_44151029
rs62456317	0.0118299	chr7_67185754_68185754
rs28535523	0.0118183	chr3_49416710_50416710
rs274837	0.0118137	chr2_145214354_146214354
rs117501464	0.0117954	chr7_113371993_114658954
rs11917842	0.0117881	chr3_43151029_44151029
rs2526388	0.0117811	chr3_49416710_50416710
rs11865535	0.0117713	chr16_61466703_62466703
rs12760274	0.0117678	chr1_43282846_44845292
rs79312175	0.0117674	chr14_98190923_99190923
rs76050432	0.0117463	chr7_113371993_114658954
rs140788634	0.0117446	chr20_20750843_22017405
rs9831161	0.0117245	chr3_43151029_44151029
rs2190785	0.0117164	chr5_143974779_144974779
rs10262103	0.0117105	chr7_113371993_114658954
rs9835664	0.0117098	chr3_43151029_44151029
rs117255649	0.0117023	chr6_70358701_71358701
rs6035860	0.0116977	chr20_20750843_22017405
rs6047405	0.0116977	chr20_20750843_22017405
rs10266297	0.011693	chr7_113371993_114658954
rs1546997	0.0116909	chr20_20750843_22017405
rs1546998	0.0116909	chr20_20750843_22017405
rs6047380	0.0116909	chr20_20750843_22017405
rs10504918	0.0116873	chr8_92777087_93777087
rs28498517	0.011687	chr3_20224204_21224204
rs1975997	0.011676	chr3_43151029_44151029
rs2681780	0.0116662	chr3_49416710_50416710
rs539096	0.0116627	chr1_43282846_44845292
rs1002807	0.0116595	chr5_143974779_144974779
rs2275180	0.0116564	chr1_43282846_44845292
rs6580343	0.0116446	chr5_143974779_144974779
rs41270409	0.0116417	chr1_43282846_44845292
rs7237297	0.0116404	chr18_50125779_51125779
rs737516	0.011625	chr3_43151029_44151029
rs34091998	0.0116217	chr10_105953832_106953832
rs1799844	0.0116182	chr3_49416710_50416710
rs61557789	0.0116182	chr3_49416710_50416710
rs59684465	0.0116182	chr3_49416710_50416710
rs6035691	0.0116181	chr20_20750843_22017405
rs4632195	0.011614	chr18_50125779_51125779
rs28728418	0.011602	chr8_92777087_93777087
rs8095889	0.011599	chr18_50125779_51125779
rs62083415	0.011599	chr18_50125779_51125779
rs147938978	0.0115865	chr4_111717523_113003872
rs10767729	0.0115832	chr11_28022535_29102173
rs10767731	0.0115832	chr11_28022535_29102173
rs4923549	0.0115832	chr11_28022535_29102173
rs4923550	0.0115832	chr11_28022535_29102173
rs12226542	0.0115832	chr11_28022535_29102173
rs3120122	0.0115815	chr1_43282846_44845292
rs1564434	0.0115748	chr3_43151029_44151029
rs1384435	0.0115748	chr3_43151029_44151029
rs12503582	0.0115743	chr4_111717523_113003872
rs7189354	0.0115728	chr16_61466703_62466703
rs113285570	0.0115721	chr2_145214354_146214354
rs271074	0.0115654	chr5_143974779_144974779
rs4505672	0.0115599	chr3_43151029_44151029
rs62262722	0.0115531	chr3_49416710_50416710
rs10082508	0.0115501	chr10_105953832_106953832
rs17480587	0.0115482	chr2_145214354_146214354
rs7665430	0.011534	chr4_111717523_113003872
rs9881028	0.0115265	chr3_43151029_44151029
rs58339610	0.0115254	chr3_49416710_50416710
rs6047395	0.0115065	chr20_20750843_22017405
rs12527314	0.0115046	chr6_70358701_71358701
rs111463871	0.0115046	chr6_70358701_71358701
rs2691471	0.0114996	chr6_70358701_71358701
rs62248056	0.0114976	chr3_43151029_44151029
rs6082153	0.0114861	chr20_20750843_22017405
rs147102700	0.0114861	chr20_20750843_22017405
rs9784360	0.0114769	chr3_20224204_21224204
rs10280045	0.0114734	chr7_113371993_114658954
rs12485977	0.011473	chr3_43151029_44151029
rs2073499	0.0114711	chr3_49416710_50416710
rs6790568	0.0114627	chr3_49416710_50416710
rs10000407	0.0114516	chr4_146599654_147599654
rs6832576	0.0114516	chr4_146599654_147599654
rs6537400	0.0114516	chr4_146599654_147599654
rs10807718	0.0114484	chr7_67185754_68185754
rs6082154	0.0114407	chr20_20750843_22017405
rs986140	0.011439	chr18_50125779_51125779
rs1327153	0.0114382	chr20_20750843_22017405
rs6047389	0.0114366	chr20_20750843_22017405
rs1958122	0.0114366	chr20_20750843_22017405
rs6047396	0.0114366	chr20_20750843_22017405
rs2233474	0.0114316	chr3_49416710_50416710
rs2229799	0.0114304	chr6_70358701_71358701
rs77941694	0.0114289	chr3_49416710_50416710
rs62234988	0.0114175	chr3_20224204_21224204
rs58427689	0.0114133	chr18_50125779_51125779
rs9815196	0.0114108	chr3_43151029_44151029
rs12525566	0.0114057	chr6_70358701_71358701
rs35096233	0.011384	chr1_43282846_44845292
rs11075441	0.0113811	chr16_61466703_62466703
rs12102584	0.0113811	chr16_61466703_62466703
rs62248057	0.0113798	chr3_43151029_44151029
rs4749767	0.0113765	chr10_8284773_9284773
rs13282024	0.0113745	chr8_92777087_93777087
rs1978796	0.011363	chr16_61466703_62466703
rs59794336	0.0113529	chr3_86515142_87515142
rs9654037	0.0113525	chr3_20224204_21224204
rs6035840	0.0113494	chr20_20750843_22017405
rs6082384	0.0113494	chr20_20750843_22017405
rs6035841	0.0113494	chr20_20750843_22017405
rs6047370	0.0113494	chr20_20750843_22017405
rs6047372	0.0113494	chr20_20750843_22017405
rs12705979	0.0113446	chr7_113371993_114658954
rs35914519	0.0113326	chr10_8284773_9284773
rs62518649	0.0113214	chr8_92777087_93777087
rs148383796	0.0113093	chr3_49416710_50416710
rs59994632	0.0113037	chr10_8284773_9284773
rs9311447	0.0113022	chr3_49416710_50416710
rs139412798	0.0112984	chr10_105953832_106953832
rs2575790	0.0112965	chr3_86515142_87515142
rs148172577	0.0112876	chr3_43151029_44151029
rs74790479	0.0112841	chr8_92777087_93777087
rs1015511	0.0112774	chr7_113371993_114658954
rs993279	0.0112762	chr3_20224204_21224204
rs10231382	0.0112601	chr7_113371993_114658954
rs2777888	0.0112596	chr3_49416710_50416710
rs10230558	0.0112548	chr7_113371993_114658954
rs10884071	0.0112523	chr10_105953832_106953832
rs936145	0.0112507	chr7_113371993_114658954
rs73490390	0.0112503	chr6_70358701_71358701
rs71571195	0.0112462	chr7_113371993_114658954
rs4815041	0.011245	chr20_20750843_22017405
rs4813426	0.0112384	chr20_20750843_22017405
rs7644535	0.0112378	chr3_43151029_44151029
rs141121444	0.0112209	chr6_70358701_71358701
rs113438763	0.0112139	chr6_70358701_71358701
rs10928235	0.0111966	chr2_145214354_146214354
rs1516139	0.0111756	chr2_145214354_146214354
rs28516859	0.011172	chr18_50125779_51125779
rs9332390	0.0111621	chr7_113371993_114658954
rs1355266	0.0111595	chr16_61466703_62466703
rs10262192	0.0111572	chr7_113371993_114658954
rs7637711	0.0111561	chr3_49416710_50416710
rs9862259	0.0111449	chr3_43151029_44151029
rs76138249	0.0111436	chr2_145214354_146214354
rs7613285	0.0111271	chr3_43151029_44151029
rs13424045	0.0111261	chr2_145214354_146214354
rs902305	0.0111193	chr10_105953832_106953832
rs7096926	0.0111179	chr10_105953832_106953832
rs55754265	0.0111179	chr3_49416710_50416710
rs9311340	0.0111059	chr3_43151029_44151029
rs1351631	0.0111059	chr3_43151029_44151029
rs77503032	0.0110747	chr3_43151029_44151029
rs35724111	0.0110739	chr3_20224204_21224204
rs62420328	0.0110738	chr6_70358701_71358701
rs7628207	0.0110671	chr3_49416710_50416710
rs9870858	0.0110671	chr3_49416710_50416710
rs9849038	0.0110671	chr3_49416710_50416710
rs35258033	0.0110658	chr10_8284773_9284773
rs17756056	0.011061	chr4_146599654_147599654
rs6804970	0.0110509	chr3_49416710_50416710
rs62262730	0.0110509	chr3_49416710_50416710
rs7620848	0.0110509	chr3_49416710_50416710
rs4141060	0.0110497	chr3_49416710_50416710
rs996624	0.0110495	chr20_20750843_22017405
rs12935184	0.0110453	chr16_61466703_62466703
rs16964620	0.0110453	chr16_61466703_62466703
rs13071037	0.0110421	chr3_20224204_21224204
rs112611472	0.0110401	chr6_70358701_71358701
rs12528682	0.0110401	chr6_70358701_71358701
rs1565423	0.0110359	chr10_105953832_106953832
rs7798523	0.0110336	chr7_67185754_68185754
rs6580342	0.0110322	chr5_143974779_144974779
rs2526386	0.0110304	chr3_49416710_50416710
rs144013107	0.0110263	chr8_92777087_93777087
rs57967069	0.0110204	chr7_67185754_68185754
rs73027453	0.011011	chr3_20224204_21224204
rs2920471	0.0110094	chr8_92777087_93777087
rs4350297	0.0110038	chr10_105953832_106953832
rs34437579	0.0109998	chr8_92777087_93777087
rs6738560	0.0109947	chr2_145214354_146214354
rs73076843	0.0109911	chr3_43151029_44151029
rs117609103	0.0109839	chr20_20750843_22017405
rs2478978	0.0109799	chr1_43282846_44845292
rs6705123	0.0109751	chr2_145214354_146214354
rs1528410	0.0109751	chr2_145214354_146214354
rs139565855	0.0109746	chr5_143974779_144974779
rs12715437	0.0109734	chr3_49416710_50416710
rs62260720	0.010973	chr3_49416710_50416710
rs7613603	0.0109656	chr3_49416710_50416710
rs10269986	0.0109643	chr7_113371993_114658954
rs112269639	0.0109623	chr3_49416710_50416710
rs2101064	0.010958	chr3_43151029_44151029
rs76993827	0.010954	chr3_43151029_44151029
rs12496778	0.0109406	chr3_43151029_44151029
rs35215371	0.0109391	chr16_61466703_62466703
rs7505145	0.0109349	chr18_50125779_51125779
rs7141755	0.0109347	chr14_98190923_99190923
rs72815679	0.0109205	chr10_105953832_106953832
rs10262462	0.010919	chr7_113371993_114658954
rs62262675	0.0109164	chr3_49416710_50416710
rs6047371	0.0109145	chr20_20750843_22017405
rs4813425	0.0109145	chr20_20750843_22017405
rs7833370	0.0108986	chr8_92777087_93777087
rs4718774	0.0108952	chr7_67185754_68185754
rs2090939	0.0108952	chr7_67185754_68185754
rs12528313	0.0108871	chr6_70358701_71358701
rs12930406	0.010884	chr16_61466703_62466703
rs2280405	0.0108778	chr3_49416710_50416710
rs13250219	0.0108763	chr8_92777087_93777087
rs13250802	0.0108763	chr8_92777087_93777087
rs12784826	0.0108688	chr10_8284773_9284773
rs62252991	0.0108671	chr3_43151029_44151029
rs1604129	0.0108659	chr3_20224204_21224204
rs1996663	0.0108533	chr3_49416710_50416710
rs115480358	0.0108479	chr3_43151029_44151029
rs17748928	0.0108469	chr18_50125779_51125779
rs4925813	0.0108412	chr8_145302447_146302447
rs519669	0.0108306	chr1_43282846_44845292
rs12226518	0.0108274	chr11_28022535_29102173
rs7649428	0.0108255	chr3_49416710_50416710
rs62097945	0.0108105	chr18_50125779_51125779
rs12492694	0.0108051	chr3_43151029_44151029
rs10231331	0.0108002	chr7_113371993_114658954
rs66907303	0.0107975	chr3_20224204_21224204
rs9870755	0.0107891	chr3_49416710_50416710
rs72787512	0.010785	chr16_61466703_62466703
rs139993251	0.0107824	chr10_105953832_106953832
rs58726672	0.0107808	chr10_8284773_9284773
rs6035862	0.0107737	chr20_20750843_22017405
rs6035865	0.0107737	chr20_20750843_22017405
rs12528681	0.0107717	chr6_70358701_71358701
rs34180346	0.0107648	chr10_105953832_106953832
rs79570477	0.0107642	chr10_8284773_9284773
rs55877278	0.0107641	chr20_20750843_22017405
rs323514	0.0107318	chr5_103464585_104464585
rs62260723	0.0107215	chr3_49416710_50416710
rs12527354	0.0107202	chr6_70358701_71358701
rs11716820	0.0107157	chr3_49416710_50416710
rs11767846	0.0107122	chr7_67185754_68185754
rs7785623	0.0107122	chr7_67185754_68185754
rs10226192	0.0107034	chr7_67185754_68185754
rs7620685	0.0107019	chr3_20224204_21224204
rs11781884	0.0106988	chr8_92777087_93777087
rs6839123	0.0106895	chr4_146599654_147599654
rs17814065	0.0106895	chr4_146599654_147599654
rs56279747	0.0106895	chr4_146599654_147599654
rs17413167	0.0106769	chr1_43282846_44845292
rs72727944	0.0106759	chr4_146599654_147599654
rs71530247	0.0106753	chr8_92777087_93777087
rs1395100	0.0106686	chr3_20224204_21224204
rs7914674	0.0106596	chr10_105953832_106953832
rs4718770	0.0106582	chr7_67185754_68185754
rs11976513	0.0106582	chr7_67185754_68185754
rs79884683	0.0106505	chr3_43151029_44151029
rs1491985	0.010639	chr3_49416710_50416710
rs11709734	0.010639	chr3_49416710_50416710
rs9455190	0.0106323	chr6_70358701_71358701
rs10786824	0.0106227	chr10_105953832_106953832
rs75098641	0.0106169	chr10_105953832_106953832
rs76063842	0.0106149	chr10_8284773_9284773
rs9455193	0.0106093	chr6_70358701_71358701
rs61707254	0.0105967	chr18_50125779_51125779
rs1058335	0.0105933	chr7_113371993_114658954
rs2017706	0.0105889	chr3_20224204_21224204
rs12486736	0.0105889	chr3_43151029_44151029
rs7227590	0.0105792	chr18_50125779_51125779
rs79062693	0.0105741	chr10_105953832_106953832
rs17118625	0.0105741	chr10_105953832_106953832
rs8180817	0.0105739	chr7_113371993_114658954
rs72787590	0.0105706	chr16_61466703_62466703
rs6082238	0.0105681	chr20_20750843_22017405
rs12466103	0.0105662	chr2_145214354_146214354
rs3762422	0.010566	chr1_43282846_44845292
rs9455192	0.0105645	chr6_70358701_71358701
rs4855882	0.0105521	chr3_49416710_50416710
rs11720705	0.0105521	chr3_49416710_50416710
rs11130004	0.0105471	chr3_43151029_44151029
rs74078213	0.0105447	chr14_98190923_99190923
rs7783012	0.0105418	chr7_113371993_114658954
rs4718777	0.010533	chr7_67185754_68185754
rs62234991	0.0105282	chr3_20224204_21224204
rs1996664	0.0105209	chr3_49416710_50416710
rs10092162	0.0105196	chr8_92777087_93777087
rs7007307	0.0105196	chr8_92777087_93777087
rs13270384	0.0105156	chr8_92777087_93777087
rs1409816	0.0105085	chr20_20750843_22017405
rs4718768	0.0104977	chr7_67185754_68185754
rs10245366	0.0104977	chr7_67185754_68185754
rs10807717	0.0104977	chr7_67185754_68185754
rs4718772	0.0104977	chr7_67185754_68185754
rs10950134	0.0104977	chr7_67185754_68185754
rs11763220	0.0104977	chr7_67185754_68185754
rs11578313	0.0104948	chr1_43282846_44845292
rs790746	0.0104945	chr10_105953832_106953832
rs16964618	0.0104758	chr16_61466703_62466703
rs6446187	0.0104745	chr3_49416710_50416710
rs4855845	0.0104741	chr3_49416710_50416710
rs3020779	0.0104741	chr3_49416710_50416710
rs11130217	0.0104741	chr3_49416710_50416710
rs9835157	0.010462	chr3_49416710_50416710
rs7621797	0.010462	chr3_49416710_50416710
rs62260663	0.010462	chr3_49416710_50416710
rs17698580	0.0104517	chr14_98190923_99190923
rs58284918	0.010441	chr3_20224204_21224204
rs9829067	0.0104403	chr3_43151029_44151029
rs62262673	0.0104388	chr3_49416710_50416710
rs73343108	0.0104376	chr10_105953832_106953832
rs11684989	0.0104375	chr2_145214354_146214354
rs4588339	0.0104337	chr3_43151029_44151029
rs17754640	0.010429	chr10_105953832_106953832
rs7443161	0.0104209	chr5_103464585_104464585
rs62262671	0.0104169	chr3_49416710_50416710
rs34893318	0.0104152	chr16_61466703_62466703
rs271073	0.010414	chr5_143974779_144974779
rs1859100	0.0104015	chr7_113371993_114658954
rs881732	0.010401	chr7_113371993_114658954
rs79120566	0.0103961	chr2_145214354_146214354
rs62250943	0.0103935	chr3_43151029_44151029
rs6035886	0.0103894	chr20_20750843_22017405
rs2868552	0.0103893	chr7_67185754_68185754
rs997258	0.0103856	chr8_145302447_146302447
rs11128965	0.0103814	chr3_20224204_21224204
rs1229758	0.010379	chr7_113371993_114658954
rs9829155	0.0103751	chr3_49416710_50416710
rs9836756	0.0103751	chr3_49416710_50416710
rs9851651	0.0103751	chr3_49416710_50416710
rs9851930	0.0103751	chr3_49416710_50416710
rs11715896	0.0103669	chr3_43151029_44151029
rs10928248	0.0103666	chr2_145214354_146214354
rs11693164	0.0103666	chr2_145214354_146214354
rs28392977	0.010354	chr2_145214354_146214354
rs10197143	0.0103532	chr2_145214354_146214354
rs2487433	0.010352	chr6_70358701_71358701
rs17137124	0.0103447	chr7_113371993_114658954
rs6839141	0.0103404	chr4_146599654_147599654
rs56333123	0.0103404	chr4_146599654_147599654
rs62326801	0.0103404	chr4_146599654_147599654
rs6816161	0.0103404	chr4_146599654_147599654
rs9326136	0.010329	chr1_43282846_44845292
rs78046065	0.0103223	chr10_105953832_106953832
rs4542996	0.0103144	chr3_43151029_44151029
rs6780198	0.0103085	chr3_20224204_21224204
rs2329021	0.0103059	chr3_49416710_50416710
rs4855846	0.0103059	chr3_49416710_50416710
rs1078341	0.0103059	chr3_49416710_50416710
rs117493957	0.0102998	chr7_113371993_114658954
rs7785701	0.0102968	chr7_113371993_114658954
rs6549113	0.0102936	chr3_86515142_87515142
rs10256415	0.0102881	chr7_67185754_68185754
rs10259725	0.0102881	chr7_67185754_68185754
rs73342230	0.0102864	chr10_105953832_106953832
rs9455191	0.0102864	chr6_70358701_71358701
rs4538766	0.0102841	chr7_67185754_68185754
rs2388743	0.0102834	chr10_8284773_9284773
rs1022335	0.0102693	chr2_145214354_146214354
rs1005959	0.0102645	chr7_113371993_114658954
rs34518399	0.0102591	chr7_67185754_68185754
rs71565192	0.0102591	chr7_67185754_68185754
rs4858220	0.0102395	chr3_20224204_21224204
rs11192270	0.0102362	chr10_105953832_106953832
rs35129566	0.0102339	chr3_49416710_50416710
rs10452032	0.010231	chr3_49416710_50416710
rs28608895	0.0102302	chr2_145214354_146214354
rs2044369	0.0102272	chr2_145214354_146214354
rs13282281	0.0102272	chr8_92777087_93777087
rs12681205	0.0102272	chr8_92777087_93777087
rs62097939	0.0102228	chr18_50125779_51125779
rs35983766	0.0102109	chr8_92777087_93777087
rs74157413	0.0102092	chr10_105953832_106953832
rs7916173	0.0101884	chr10_105953832_106953832
rs55804448	0.0101824	chr20_20750843_22017405
rs73127869	0.0101824	chr20_20750843_22017405
rs10400180	0.0101799	chr10_105953832_106953832
rs11971553	0.0101797	chr7_67185754_68185754
rs7799394	0.0101797	chr7_67185754_68185754
rs4718766	0.0101797	chr7_67185754_68185754
rs6980093	0.0101783	chr7_113371993_114658954
rs10137240	0.0101732	chr14_98190923_99190923
rs7014625	0.0101469	chr8_92777087_93777087
rs1523349	0.0101443	chr3_20224204_21224204
rs9783122	0.0101424	chr10_105953832_106953832
rs148983260	0.0101203	chr3_43151029_44151029
rs150165918	0.0101084	chr10_105953832_106953832
rs62219594	0.0100952	chr20_20750843_22017405
rs74157414	0.0100817	chr10_105953832_106953832
rs73042871	0.0100803	chr3_20224204_21224204
rs73042876	0.0100803	chr3_20224204_21224204
rs4610242	0.0100803	chr3_20224204_21224204
rs9830730	0.0100766	chr3_49416710_50416710
rs6446286	0.0100766	chr3_49416710_50416710
rs6774202	0.0100766	chr3_49416710_50416710
rs6781212	0.0100726	chr3_20224204_21224204
rs6783983	0.0100726	chr3_20224204_21224204
rs10928247	0.0100506	chr2_145214354_146214354
rs161642	0.0100489	chr5_103464585_104464585
rs111873781	0.010047	chr3_49416710_50416710
rs8091083	0.0100458	chr18_50125779_51125779
rs17814023	0.0100422	chr4_146599654_147599654
rs17757685	0.0100422	chr4_146599654_147599654
rs17757715	0.0100422	chr4_146599654_147599654
rs10519776	0.0100422	chr4_146599654_147599654
rs17814503	0.0100422	chr4_146599654_147599654
rs2068009	0.0100422	chr4_146599654_147599654
rs17814598	0.0100422	chr4_146599654_147599654
rs55736910	0.0100422	chr4_146599654_147599654
rs6844381	0.0100422	chr4_146599654_147599654
rs11733347	0.0100422	chr4_146599654_147599654
rs2115796	0.0100422	chr4_146599654_147599654
rs2163171	0.0100422	chr4_146599654_147599654
rs17758396	0.0100422	chr4_146599654_147599654
rs61093676	0.0100419	chr3_43151029_44151029
rs756153	0.0100282	chr7_67185754_68185754
rs6949941	0.0100282	chr7_67185754_68185754
rs1506056	0.010012	chr3_20224204_21224204
rs74078212	0.0100108	chr14_98190923_99190923
rs79916373	0.010004	chr6_70358701_71358701
rs56059533	0.0100006	chr20_20750843_22017405
rs62219593	0.0100006	chr20_20750843_22017405
rs10865931	0.00999945	chr3_43151029_44151029
rs9824435	0.0099973	chr3_49416710_50416710
rs36081742	0.00999342	chr2_145214354_146214354
rs1484559	0.00999122	chr8_92777087_93777087
rs12638282	0.00998761	chr3_43151029_44151029
rs4660262	0.00998444	chr1_43282846_44845292
rs6935768	0.00997993	chr6_70358701_71358701
rs990846	0.00997855	chr11_28022535_29102173
rs58719211	0.00997478	chr20_20750843_22017405
rs4642597	0.00997279	chr8_92777087_93777087
rs7564932	0.00997069	chr2_145214354_146214354
rs601991	0.00997032	chr3_20224204_21224204
rs62169401	0.00996488	chr2_145214354_146214354
rs12411907	0.00996326	chr10_8284773_9284773
rs786238	0.00994631	chr2_145214354_146214354
rs4815042	0.00994615	chr20_20750843_22017405
rs6047407	0.00994615	chr20_20750843_22017405
rs79111304	0.00993994	chr2_145214354_146214354
rs11593612	0.00993731	chr10_105953832_106953832
rs73042874	0.00993531	chr3_20224204_21224204
rs12546418	0.00992878	chr8_92777087_93777087
rs10090024	0.00992878	chr8_92777087_93777087
rs10265148	0.00991607	chr7_67185754_68185754
rs73127876	0.00991568	chr20_20750843_22017405
rs55710451	0.00991568	chr20_20750843_22017405
rs61867344	0.00991463	chr10_105953832_106953832
rs2487432	0.00991458	chr6_70358701_71358701
rs10201023	0.00991451	chr2_145214354_146214354
rs3857914	0.00991365	chr8_92777087_93777087
rs10145335	0.00991168	chr14_98190923_99190923
rs74078214	0.00988179	chr14_98190923_99190923
rs79161510	0.00987755	chr7_113371993_114658954
rs7505453	0.00987525	chr18_50125779_51125779
rs12435486	0.00987264	chr14_98190923_99190923
rs6909232	0.00986852	chr6_70358701_71358701
rs73819307	0.00986665	chr3_20224204_21224204
rs74461473	0.0098663	chr3_49416710_50416710
rs77407608	0.00986108	chr10_105953832_106953832
rs17075286	0.00985845	chr3_43151029_44151029
rs7431945	0.0098452	chr3_43151029_44151029
rs35690729	0.00983057	chr6_70358701_71358701
rs7095475	0.00983041	chr10_105953832_106953832
rs17404823	0.00983039	chr1_43282846_44845292
rs2372546	0.00982943	chr3_43151029_44151029
rs72775089	0.00982382	chr5_103464585_104464585
rs34034571	0.00981525	chr10_8284773_9284773
rs13278388	0.00981349	chr8_92777087_93777087
rs77627667	0.00981116	chr3_43151029_44151029
rs6969376	0.00980915	chr7_113371993_114658954
rs113476514	0.00980811	chr3_43151029_44151029
rs73041017	0.00980165	chr3_20224204_21224204
rs72865013	0.00979533	chr3_43151029_44151029
rs6441778	0.00979533	chr3_43151029_44151029
rs28707439	0.00979082	chr8_92777087_93777087
rs7795397	0.00979008	chr7_113371993_114658954
rs1873306	0.00978295	chr10_105953832_106953832
rs2579020	0.00978226	chr2_145214354_146214354
rs2697042	0.00978226	chr2_145214354_146214354
rs1586827	0.00977745	chr3_49416710_50416710
rs12705969	0.00977198	chr7_113371993_114658954
rs2883059	0.0097701	chr3_49416710_50416710
rs2131108	0.00976524	chr3_49416710_50416710
rs73340209	0.00976459	chr10_105953832_106953832
rs6974757	0.00975845	chr7_113371993_114658954
rs2396753	0.00975404	chr7_113371993_114658954
rs8003997	0.00974594	chr14_98190923_99190923
rs72787517	0.00974524	chr16_61466703_62466703
rs17407958	0.00974361	chr2_145214354_146214354
rs12265655	0.0097386	chr10_105953832_106953832
rs117010634	0.00973077	chr10_105953832_106953832
rs17758092	0.00973031	chr4_146599654_147599654
rs13320511	0.00973011	chr3_20224204_21224204
rs7745	0.00972785	chr4_146599654_147599654
rs3756082	0.00972785	chr4_146599654_147599654
rs62326804	0.00972785	chr4_146599654_147599654
rs2115797	0.00972785	chr4_146599654_147599654
rs17758420	0.00972785	chr4_146599654_147599654
rs11100919	0.00972785	chr4_146599654_147599654
rs12152709	0.00972785	chr4_146599654_147599654
rs11664359	0.00972632	chr18_50125779_51125779
rs60234044	0.0097254	chr7_113371993_114658954
rs1005958	0.0097254	chr7_113371993_114658954
rs1378771	0.0097254	chr7_113371993_114658954
rs150628303	0.00972427	chr3_49416710_50416710
rs72800829	0.0097211	chr16_61466703_62466703
rs938921	0.00972075	chr3_43151029_44151029
rs35536462	0.00971878	chr2_145214354_146214354
rs35003190	0.00971332	chr7_67185754_68185754
rs13233050	0.00971332	chr7_67185754_68185754
rs720444	0.00971113	chr8_92777087_93777087
rs2139521	0.00970919	chr3_20224204_21224204
rs786240	0.0097075	chr2_145214354_146214354
rs1317154	0.00970115	chr3_49416710_50416710
rs73344313	0.00969192	chr10_105953832_106953832
rs1535203	0.00969186	chr20_20750843_22017405
rs6713286	0.00968145	chr2_145214354_146214354
rs6755745	0.00968145	chr2_145214354_146214354
rs7504478	0.00968122	chr18_50125779_51125779
rs1221866	0.00967561	chr18_50125779_51125779
rs11210871	0.00967387	chr1_43282846_44845292
rs61309696	0.00967204	chr10_105953832_106953832
rs2185548	0.00967027	chr6_70358701_71358701
rs13427288	0.00966378	chr2_145214354_146214354
rs1438896	0.00966309	chr2_145214354_146214354
rs4362698	0.00966202	chr3_43151029_44151029
rs12127737	0.00966006	chr1_43282846_44845292
rs55877570	0.00965661	chr16_61466703_62466703
rs61102363	0.00964615	chr3_43151029_44151029
rs9855463	0.00963271	chr3_20224204_21224204
rs12154391	0.00963168	chr7_113371993_114658954
rs4855849	0.00962991	chr3_49416710_50416710
rs4855885	0.00962991	chr3_49416710_50416710
rs74078211	0.00962267	chr14_98190923_99190923
rs2236948	0.00961813	chr3_49416710_50416710
rs10090370	0.00961593	chr8_92777087_93777087
rs11591402	0.00960859	chr10_105953832_106953832
rs922642	0.00959726	chr3_43151029_44151029
rs150991090	0.00959376	chr3_43151029_44151029
rs12681007	0.0095888	chr8_92777087_93777087
rs728423	0.00958547	chr10_105953832_106953832
rs56324858	0.00958451	chr3_49416710_50416710
rs11919069	0.00957939	chr3_20224204_21224204
rs74157418	0.00957646	chr10_105953832_106953832
rs73963972	0.00957403	chr2_145214354_146214354
rs10089969	0.00957291	chr8_92777087_93777087
rs11990286	0.00957291	chr8_92777087_93777087
rs13426068	0.00956861	chr2_145214354_146214354
rs13096480	0.00956321	chr3_49416710_50416710
rs147169108	0.00955927	chr16_61466703_62466703
rs808723	0.0095579	chr3_43151029_44151029
rs808724	0.0095579	chr3_43151029_44151029
rs13422231	0.00955622	chr2_145214354_146214354
rs1881266	0.00955598	chr2_145214354_146214354
rs11786700	0.00955579	chr8_92777087_93777087
rs73342213	0.00954869	chr10_105953832_106953832
rs73342214	0.00954869	chr10_105953832_106953832
rs73342215	0.00954869	chr10_105953832_106953832
rs73342217	0.00954869	chr10_105953832_106953832
rs73342219	0.00954869	chr10_105953832_106953832
rs73342223	0.00954869	chr10_105953832_106953832
rs1588026	0.00954856	chr3_43151029_44151029
rs1555946	0.00954767	chr20_20750843_22017405
rs74429871	0.00954718	chr10_105953832_106953832
rs4784175	0.00954643	chr16_61466703_62466703
rs17408803	0.00954607	chr2_145214354_146214354
rs6047646	0.00954462	chr20_20750843_22017405
rs13070652	0.00954081	chr3_86515142_87515142
rs17748898	0.00953886	chr18_50125779_51125779
rs62249163	0.00953705	chr3_43151029_44151029
rs112101327	0.00953499	chr3_49416710_50416710
rs7787296	0.00953478	chr7_113371993_114658954
rs9814794	0.00953389	chr3_20224204_21224204
rs10953766	0.00953039	chr7_113371993_114658954
rs13421786	0.00952451	chr2_145214354_146214354
rs4662410	0.00951341	chr2_145214354_146214354
rs41291728	0.00950911	chr3_49416710_50416710
rs7638750	0.00950557	chr3_49416710_50416710
rs113758058	0.00950409	chr3_43151029_44151029
rs271078	0.00950391	chr5_143974779_144974779
rs17078	0.00950335	chr10_105953832_106953832
rs186558	0.0094986	chr5_103464585_104464585
rs56146855	0.00949851	chr3_20224204_21224204
rs12055234	0.00949761	chr5_103464585_104464585
rs57889309	0.00949447	chr10_105953832_106953832
rs6584649	0.00949237	chr10_105953832_106953832
rs7589880	0.00948974	chr2_145214354_146214354
rs62262672	0.00948966	chr3_49416710_50416710
rs17139845	0.00948615	chr7_67185754_68185754
rs60622704	0.00948615	chr7_67185754_68185754
rs11769585	0.00948615	chr7_67185754_68185754
rs786259	0.00948552	chr2_145214354_146214354
rs1085418	0.00948552	chr2_145214354_146214354
rs1406118	0.00948552	chr2_145214354_146214354
rs13407123	0.00948279	chr2_145214354_146214354
rs2224260	0.00948107	chr20_20750843_22017405
rs111274492	0.0094781	chr10_105953832_106953832
rs73342222	0.0094781	chr10_105953832_106953832
rs73342225	0.0094781	chr10_105953832_106953832
rs80041068	0.0094781	chr10_105953832_106953832
rs72683987	0.00946961	chr1_43282846_44845292
rs117769860	0.00946861	chr10_8284773_9284773
rs1406120	0.00946777	chr2_145214354_146214354
rs60942275	0.00946563	chr10_105953832_106953832
rs6721590	0.00946287	chr2_145214354_146214354
rs77648866	0.00946247	chr3_49416710_50416710
rs2697046	0.00946181	chr2_145214354_146214354
rs6824313	0.00945935	chr4_146599654_147599654
rs11729787	0.00945935	chr4_146599654_147599654
rs12152657	0.00945935	chr4_146599654_147599654
rs74157420	0.00945767	chr10_105953832_106953832
rs7903219	0.00945387	chr10_105953832_106953832
rs7567344	0.00945272	chr2_145214354_146214354
rs4730637	0.00945142	chr7_113371993_114658954
rs12705970	0.00945142	chr7_113371993_114658954
rs12705973	0.00945142	chr7_113371993_114658954
rs202823	0.00944796	chr20_20750843_22017405
rs10767733	0.00944665	chr11_28022535_29102173
rs9837288	0.00944544	chr3_20224204_21224204
rs9837296	0.00944544	chr3_20224204_21224204
rs1352653	0.00944273	chr10_105953832_106953832
rs2496023	0.00944273	chr10_105953832_106953832
rs3796386	0.00943212	chr3_49416710_50416710
rs13427617	0.00942849	chr2_145214354_146214354
rs76909908	0.00942464	chr10_8284773_9284773
rs4855848	0.00941927	chr3_49416710_50416710
rs9883000	0.00941927	chr3_49416710_50416710
rs2189015	0.00941356	chr7_113371993_114658954
rs112689755	0.00941309	chr6_70358701_71358701
rs2165905	0.00941078	chr8_92777087_93777087
rs73340302	0.0094082	chr10_105953832_106953832
rs73342203	0.0094082	chr10_105953832_106953832
rs59644304	0.0094082	chr10_105953832_106953832
rs57307057	0.0094082	chr10_105953832_106953832
rs73342205	0.0094082	chr10_105953832_106953832
rs73342210	0.0094082	chr10_105953832_106953832
rs73342291	0.0094082	chr10_105953832_106953832
rs73342294	0.0094082	chr10_105953832_106953832
rs73342296	0.0094082	chr10_105953832_106953832
rs73342299	0.0094082	chr10_105953832_106953832
rs57854172	0.0094082	chr10_105953832_106953832
rs57936493	0.0094082	chr10_105953832_106953832
rs73344306	0.0094082	chr10_105953832_106953832
rs73344308	0.0094082	chr10_105953832_106953832
rs73344310	0.0094082	chr10_105953832_106953832
rs73344311	0.0094082	chr10_105953832_106953832
rs1349623	0.0094082	chr10_105953832_106953832
rs62219591	0.00940436	chr20_20750843_22017405
rs62259943	0.00940195	chr3_49416710_50416710
rs10250103	0.00939508	chr7_113371993_114658954
rs1456021	0.00939019	chr7_113371993_114658954
rs56704540	0.00938465	chr10_105953832_106953832
rs74157423	0.00938465	chr10_105953832_106953832
rs4355713	0.00937904	chr7_113371993_114658954
rs12705971	0.00937651	chr7_113371993_114658954
rs17389728	0.00937542	chr10_8284773_9284773
rs2694934	0.00937473	chr7_113371993_114658954
rs6082445	0.00937432	chr20_20750843_22017405
rs6035756	0.0093732	chr20_20750843_22017405
rs113875112	0.00937136	chr3_43151029_44151029
rs72865029	0.00937136	chr3_43151029_44151029
rs10510737	0.00937136	chr3_43151029_44151029
rs75036596	0.00937105	chr8_92777087_93777087
rs80317811	0.00936799	chr2_145214354_146214354
rs62246055	0.00936458	chr3_70999401_71999401
rs2224367	0.00936386	chr20_20750843_22017405
rs2328640	0.00936386	chr20_20750843_22017405
rs7577771	0.00936339	chr2_145214354_146214354
rs2396766	0.00936082	chr7_113371993_114658954
rs4813408	0.00935764	chr20_20750843_22017405
rs4855833	0.0093551	chr3_49416710_50416710
rs79760260	0.00934523	chr10_105953832_106953832
rs75954658	0.00934523	chr10_105953832_106953832
rs12631478	0.00934142	chr3_43151029_44151029
rs9858428	0.00933874	chr3_49416710_50416710
rs4730614	0.00933773	chr7_113371993_114658954
rs9691392	0.00933041	chr7_67185754_68185754
rs10928242	0.00932478	chr2_145214354_146214354
rs67070774	0.00932221	chr3_49416710_50416710
rs4815005	0.00931889	chr20_20750843_22017405
rs875909	0.00931238	chr10_105953832_106953832
rs11549673	0.0093107	chr3_49416710_50416710
rs73206262	0.00931049	chr7_113371993_114658954
rs118088425	0.00930599	chr20_20750843_22017405
rs11690035	0.00930583	chr2_145214354_146214354
rs6047186	0.00930419	chr20_20750843_22017405
rs72684070	0.00930047	chr1_43282846_44845292
rs274850	0.00929985	chr2_145214354_146214354
rs77084351	0.00929273	chr10_8284773_9284773
rs56049603	0.00929266	chr3_49416710_50416710
rs72865025	0.00928113	chr3_43151029_44151029
rs73340295	0.0092766	chr10_105953832_106953832
rs111542348	0.0092766	chr10_105953832_106953832
rs61163220	0.0092766	chr10_105953832_106953832
rs80134684	0.0092766	chr10_105953832_106953832
rs73344320	0.0092766	chr10_105953832_106953832
rs73344325	0.0092766	chr10_105953832_106953832
rs73344326	0.0092766	chr10_105953832_106953832
rs73344330	0.0092766	chr10_105953832_106953832
rs323512	0.00927459	chr5_103464585_104464585
rs6035957	0.00927165	chr20_20750843_22017405
rs1378772	0.00927156	chr7_113371993_114658954
rs1350134	0.00927156	chr7_113371993_114658954
rs7911325	0.00926834	chr10_105953832_106953832
rs6047654	0.009266	chr20_20750843_22017405
rs13236459	0.00926559	chr7_113371993_114658954
rs10742197	0.00926352	chr11_28022535_29102173
rs10835372	0.00926352	chr11_28022535_29102173
rs10767736	0.00926352	chr11_28022535_29102173
rs11030388	0.00926352	chr11_28022535_29102173
rs13417131	0.00926326	chr2_145214354_146214354
rs6047228	0.00926236	chr20_20750843_22017405
rs6047229	0.00926236	chr20_20750843_22017405
rs936146	0.00925998	chr7_113371993_114658954
rs12496220	0.00925954	chr3_43151029_44151029
rs62420097	0.0092465	chr6_70358701_71358701
rs75836269	0.0092465	chr6_70358701_71358701
rs13083825	0.00924613	chr3_43151029_44151029
rs12532000	0.00924609	chr7_113371993_114658954
rs61161793	0.00924259	chr20_20750843_22017405
rs80353671	0.00924235	chr10_8284773_9284773
rs72865027	0.00924185	chr3_43151029_44151029
rs6772068	0.00924185	chr3_43151029_44151029
rs2902645	0.0092389	chr10_105953832_106953832
rs2457390	0.00923765	chr2_145214354_146214354
rs58343541	0.00923263	chr10_105953832_106953832
rs78237515	0.00923098	chr10_105953832_106953832
rs75275228	0.00922516	chr2_145214354_146214354
rs4449749	0.00922284	chr8_92777087_93777087
rs1352889	0.0092228	chr3_49416710_50416710
rs7598063	0.00921028	chr2_145214354_146214354
rs7585840	0.00921028	chr2_145214354_146214354
rs12705975	0.00920927	chr7_113371993_114658954
rs73340211	0.00920863	chr10_105953832_106953832
rs73340214	0.00920863	chr10_105953832_106953832
rs73340283	0.00920863	chr10_105953832_106953832
rs76600271	0.00920863	chr10_105953832_106953832
rs79939134	0.00920863	chr10_105953832_106953832
rs73340298	0.00920863	chr10_105953832_106953832
rs73344334	0.00920863	chr10_105953832_106953832
rs73344338	0.00920863	chr10_105953832_106953832
rs117808829	0.00920832	chr10_8284773_9284773
rs6711335	0.00920438	chr2_145214354_146214354
rs4128530	0.00920346	chr3_43151029_44151029
rs6035755	0.0091969	chr20_20750843_22017405
rs114400205	0.00919631	chr3_43151029_44151029
rs10835382	0.0091962	chr11_28022535_29102173
rs10835383	0.0091962	chr11_28022535_29102173
rs787439	0.00919587	chr2_145214354_146214354
rs17021217	0.00919546	chr4_146599654_147599654
rs6584610	0.00919519	chr10_105953832_106953832
rs12705974	0.00919235	chr7_113371993_114658954
rs13226763	0.00919235	chr7_113371993_114658954
rs6769567	0.00919016	chr3_20224204_21224204
rs10270812	0.00918891	chr7_67185754_68185754
rs73141309	0.00918812	chr7_67185754_68185754
rs73141313	0.00918812	chr7_67185754_68185754
rs7794927	0.00918812	chr7_67185754_68185754
rs150919539	0.00918492	chr5_103464585_104464585
rs62326848	0.00918457	chr4_146599654_147599654
rs17481144	0.00918132	chr2_145214354_146214354
rs112991607	0.00918132	chr2_145214354_146214354
rs11814806	0.00917949	chr10_105953832_106953832
rs2491373	0.0091779	chr10_105953832_106953832
rs6498822	0.00917788	chr16_61466703_62466703
rs11728609	0.00917619	chr4_146599654_147599654
rs6821066	0.00917619	chr4_146599654_147599654
rs4259397	0.00917608	chr8_92777087_93777087
rs6047414	0.00917145	chr20_20750843_22017405
rs9948223	0.00916956	chr18_50125779_51125779
rs2918593	0.00916889	chr2_145214354_146214354
rs11130222	0.00916501	chr3_49416710_50416710
rs2920462	0.00915781	chr8_92777087_93777087
rs2920464	0.00915327	chr8_92777087_93777087
rs12576604	0.00915256	chr11_28022535_29102173
rs11030391	0.00915256	chr11_28022535_29102173
rs17389505	0.00915064	chr10_8284773_9284773
rs274852	0.00914951	chr2_145214354_146214354
rs62249161	0.00914586	chr3_43151029_44151029
rs6035772	0.00914544	chr20_20750843_22017405
rs12107081	0.00914539	chr3_86515142_87515142
rs2164650	0.00914539	chr3_86515142_87515142
rs117325567	0.00914478	chr20_20750843_22017405
rs73340296	0.00914132	chr10_105953832_106953832
rs76196555	0.00914132	chr10_105953832_106953832
rs1349625	0.00914132	chr10_105953832_106953832
rs73027413	0.00913754	chr3_20224204_21224204
rs2697325	0.00913661	chr2_145214354_146214354
rs34247464	0.00912321	chr7_113371993_114658954
rs16914610	0.00912244	chr8_92777087_93777087
rs12705926	0.00912219	chr7_113371993_114658954
rs2491381	0.00911516	chr10_105953832_106953832
rs146871976	0.00910732	chr3_43151029_44151029
rs1574402	0.00910004	chr10_105953832_106953832
rs11688320	0.00909553	chr2_145214354_146214354
rs161646	0.00909488	chr5_103464585_104464585
rs6800118	0.0090923	chr3_43151029_44151029
rs6776273	0.00909169	chr3_20224204_21224204
rs10210406	0.00909096	chr2_145214354_146214354
rs140044490	0.00908702	chr3_20224204_21224204
rs55749022	0.00908134	chr18_50125779_51125779
rs55891619	0.00908132	chr7_113371993_114658954
rs73082914	0.00907959	chr3_49416710_50416710
rs1523347	0.00907766	chr3_20224204_21224204
rs73340274	0.00907464	chr10_105953832_106953832
rs17117660	0.00907421	chr10_105953832_106953832
rs2298017	0.00907361	chr6_70358701_71358701
rs178782	0.00906566	chr5_103464585_104464585
rs17749833	0.0090656	chr8_92777087_93777087
rs1362153	0.00906394	chr1_43282846_44845292
rs1550324	0.00906134	chr2_145214354_146214354
rs4922805	0.00905848	chr11_28022535_29102173
rs7935201	0.00905848	chr11_28022535_29102173
rs1006134	0.00905618	chr2_145214354_146214354
rs6736669	0.0090537	chr2_145214354_146214354
rs2582904	0.00905342	chr11_28022535_29102173
rs62247999	0.00905114	chr3_43151029_44151029
rs13412936	0.00905048	chr2_145214354_146214354
rs55774438	0.00904854	chr7_67185754_68185754
rs4236599	0.00904665	chr7_113371993_114658954
rs9852349	0.00904305	chr3_20224204_21224204
rs9862795	0.00903951	chr3_49416710_50416710
rs10168164	0.00903852	chr2_145214354_146214354
rs11863066	0.00903518	chr16_61466703_62466703
rs6943111	0.00903102	chr7_113371993_114658954
rs75975004	0.00903071	chr10_105953832_106953832
rs11919095	0.00902861	chr3_20224204_21224204
rs9924536	0.00902631	chr16_61466703_62466703
rs12037805	0.0090225	chr1_43282846_44845292
rs9853352	0.00902226	chr3_49416710_50416710
rs9814356	0.00901909	chr3_20224204_21224204
rs7650267	0.0090175	chr3_43151029_44151029
rs36005889	0.00901642	chr8_92777087_93777087
rs4477079	0.00901642	chr8_92777087_93777087
rs11710905	0.00901578	chr3_49416710_50416710
rs77647069	0.00901343	chr2_145214354_146214354
rs1158767	0.00901131	chr5_143974779_144974779
rs1997063	0.00901109	chr10_105953832_106953832
rs61867194	0.00901109	chr10_105953832_106953832
rs148273607	0.00900921	chr18_50125779_51125779
rs78534344	0.0090086	chr10_105953832_106953832
rs2451470	0.0090032	chr10_105953832_106953832
rs739983	0.00900293	chr3_49416710_50416710
rs323516	0.00900109	chr5_103464585_104464585
rs323517	0.00900109	chr5_103464585_104464585
rs76785974	0.00899941	chr6_70358701_71358701
rs10509773	0.00899923	chr10_105953832_106953832
rs7736959	0.00899872	chr5_143974779_144974779
rs1940598	0.00899572	chr18_5371800_6371800
rs274848	0.00899193	chr2_145214354_146214354
rs75919775	0.00899072	chr3_43151029_44151029
rs2328592	0.00897726	chr20_20750843_22017405
rs147806810	0.00897659	chr20_20750843_22017405
rs10461013	0.00897375	chr3_43151029_44151029
rs1008127	0.00897243	chr2_145214354_146214354
rs1006135	0.00897243	chr2_145214354_146214354
rs4858221	0.00896844	chr3_20224204_21224204
rs4858222	0.00896844	chr3_20224204_21224204
rs148396252	0.00896814	chr3_43151029_44151029
rs73629159	0.00896765	chr10_8284773_9284773
rs9854297	0.00896718	chr3_49416710_50416710
rs6132420	0.00896646	chr20_20750843_22017405
rs12624732	0.00896542	chr20_20750843_22017405
rs2502559	0.00896258	chr6_70358701_71358701
rs940748	0.00896089	chr10_105953832_106953832
rs17136620	0.00895792	chr7_113371993_114658954
rs6113097	0.00895478	chr20_20750843_22017405
rs73342211	0.0089432	chr10_105953832_106953832
rs12112120	0.00893723	chr7_67185754_68185754
rs4662407	0.00893487	chr2_145214354_146214354
rs62247847	0.00893266	chr3_43151029_44151029
rs17470677	0.00892945	chr3_43151029_44151029
rs115590225	0.00892831	chr2_145214354_146214354
rs74809873	0.00892805	chr10_105953832_106953832
rs28580671	0.00892805	chr5_143974779_144974779
rs13195232	0.0089256	chr6_70358701_71358701
rs6035754	0.00892484	chr20_20750843_22017405
rs6035934	0.00892194	chr20_20750843_22017405
rs7124653	0.00892149	chr11_28022535_29102173
rs1026888	0.00891913	chr3_43151029_44151029
rs72865005	0.00891913	chr3_43151029_44151029
rs2372435	0.00891913	chr3_43151029_44151029
rs10172508	0.00891827	chr2_145214354_146214354
rs13391247	0.00891311	chr2_145214354_146214354
rs4662408	0.00891311	chr2_145214354_146214354
rs2019483	0.00891159	chr7_67185754_68185754
rs12705927	0.00890472	chr7_113371993_114658954
rs1038954	0.00890472	chr7_113371993_114658954
rs1038955	0.00890472	chr7_113371993_114658954
rs11682833	0.00890385	chr2_145214354_146214354
rs16824165	0.00890202	chr2_145214354_146214354
rs10928236	0.00890008	chr2_145214354_146214354
rs1351580	0.00889809	chr7_67185754_68185754
rs17118088	0.00889471	chr10_105953832_106953832
rs4662412	0.00889273	chr2_145214354_146214354
rs1907033	0.00889106	chr10_105953832_106953832
rs112820700	0.00888808	chr20_20750843_22017405
rs10013822	0.00888127	chr4_146599654_147599654
rs1528187	0.00888094	chr2_145214354_146214354
rs1852654	0.00888094	chr2_145214354_146214354
rs6047230	0.00888007	chr20_20750843_22017405
rs13228751	0.00887617	chr7_113371993_114658954
rs7647973	0.00887589	chr3_49416710_50416710
rs6106327	0.00887548	chr20_20750843_22017405
rs34237278	0.00887285	chr7_113371993_114658954
rs12705982	0.00886932	chr7_113371993_114658954
rs12622835	0.00886779	chr2_145214354_146214354
rs72775257	0.00886739	chr10_8284773_9284773
rs4598653	0.00886049	chr11_28022535_29102173
rs12790029	0.00886049	chr11_28022535_29102173
rs4858212	0.00885992	chr3_20224204_21224204
rs142547752	0.00885687	chr8_92777087_93777087
rs10928232	0.00885634	chr2_145214354_146214354
rs906155	0.00885624	chr3_43151029_44151029
rs2396765	0.00885334	chr7_113371993_114658954
rs11710768	0.00885104	chr3_86515142_87515142
rs75460839	0.00884712	chr6_70358701_71358701
rs4273345	0.00884635	chr3_43151029_44151029
rs4568111	0.00884635	chr3_43151029_44151029
rs113451075	0.00884601	chr18_50125779_51125779
rs2165022	0.00884334	chr2_145214354_146214354
rs786261	0.00883831	chr2_145214354_146214354
rs10928245	0.0088309	chr2_145214354_146214354
rs2328673	0.00882396	chr20_20750843_22017405
rs8015232	0.00882321	chr14_98190923_99190923
rs10835381	0.0088178	chr11_28022535_29102173
rs7791092	0.00881012	chr7_67185754_68185754
rs1456020	0.00880699	chr7_113371993_114658954
rs17389770	0.00880608	chr10_8284773_9284773
rs6047326	0.00880551	chr20_20750843_22017405
rs7002042	0.00880255	chr8_92777087_93777087
rs11863828	0.0087989	chr16_61466703_62466703
rs10400054	0.00879851	chr10_105953832_106953832
rs10400055	0.00879851	chr10_105953832_106953832
rs4918123	0.0087982	chr10_105953832_106953832
rs12705980	0.00878728	chr7_113371993_114658954
rs7242625	0.00878277	chr18_50125779_51125779
rs72787534	0.00878158	chr16_61466703_62466703
rs72787533	0.00877735	chr16_61466703_62466703
rs74710412	0.00877735	chr16_61466703_62466703
rs7710868	0.00877529	chr5_143974779_144974779
rs11863799	0.00877515	chr16_61466703_62466703
rs4241407	0.0087745	chr3_49416710_50416710
rs2312462	0.0087745	chr3_49416710_50416710
rs74471041	0.0087705	chr3_49416710_50416710
rs149273410	0.0087705	chr3_49416710_50416710
rs7644148	0.0087705	chr3_49416710_50416710
rs9871024	0.0087705	chr3_49416710_50416710
rs4735044	0.0087687	chr8_92777087_93777087
rs114255265	0.00876139	chr3_43151029_44151029
rs4923544	0.00876106	chr11_28022535_29102173
rs809252	0.00875908	chr2_145214354_146214354
rs786236	0.00875908	chr2_145214354_146214354
rs78573980	0.00875645	chr10_105953832_106953832
rs111226181	0.00875114	chr3_49416710_50416710
rs118100454	0.00875041	chr10_8284773_9284773
rs75901808	0.00875031	chr7_113371993_114658954
rs77040588	0.00874798	chr10_105953832_106953832
rs78879443	0.00874137	chr3_43151029_44151029
rs1825199	0.00873629	chr7_67185754_68185754
rs73340933	0.00873396	chr10_105953832_106953832
rs114211420	0.00873301	chr10_105953832_106953832
rs11708338	0.00873009	chr3_43151029_44151029
rs56029819	0.0087286	chr3_43151029_44151029
rs12705977	0.00872668	chr7_113371993_114658954
rs12698638	0.00872361	chr7_67185754_68185754
rs10835374	0.0087211	chr11_28022535_29102173
rs10835375	0.0087211	chr11_28022535_29102173
rs73434729	0.0087211	chr11_28022535_29102173
rs9850281	0.00872004	chr3_86515142_87515142
rs112916440	0.00871897	chr3_43151029_44151029
rs10865956	0.00871792	chr3_49416710_50416710
rs12533005	0.00871608	chr7_113371993_114658954
rs2894699	0.00871608	chr7_113371993_114658954
rs11813426	0.00871496	chr10_105953832_106953832
rs7355800	0.00870845	chr3_49416710_50416710
rs62261183	0.00870845	chr3_49416710_50416710
rs13322887	0.00870845	chr3_49416710_50416710
rs786216	0.00870821	chr2_145214354_146214354
rs7428430	0.00870665	chr3_49416710_50416710
rs13336134	0.00870638	chr16_61466703_62466703
rs77463213	0.00870522	chr3_43151029_44151029
rs6047227	0.00870474	chr20_20750843_22017405
rs4052546	0.00870416	chr3_49416710_50416710
rs10279936	0.00869925	chr7_113371993_114658954
rs148541866	0.00869704	chr20_20750843_22017405
rs1356792	0.00869678	chr3_20224204_21224204
rs1106620	0.00869602	chr3_49416710_50416710
rs9821725	0.00868688	chr3_20224204_21224204
rs74157437	0.00868211	chr10_105953832_106953832
rs990845	0.00867908	chr11_28022535_29102173
rs9645634	0.00867908	chr11_28022535_29102173
rs17653807	0.00867908	chr11_28022535_29102173
rs11030371	0.00867908	chr11_28022535_29102173
rs4727792	0.00867883	chr7_113371993_114658954
rs6783003	0.00867682	chr3_49416710_50416710
rs6727588	0.00867107	chr2_145214354_146214354
rs3805963	0.0086662	chr6_70358701_71358701
rs12493769	0.00866497	chr3_43151029_44151029
rs4268495	0.0086578	chr11_28022535_29102173
rs4274191	0.0086578	chr11_28022535_29102173
rs10767737	0.0086578	chr11_28022535_29102173
rs4576808	0.0086578	chr11_28022535_29102173
rs4351802	0.0086578	chr11_28022535_29102173
rs4434991	0.0086578	chr11_28022535_29102173
rs4290215	0.0086578	chr11_28022535_29102173
rs4575255	0.0086578	chr11_28022535_29102173
rs12671330	0.00865539	chr7_113371993_114658954
rs12705978	0.00865539	chr7_113371993_114658954
rs113741748	0.00865402	chr3_49416710_50416710
rs11744213	0.00864724	chr5_87057207_88667740
rs67883051	0.00864127	chr20_20750843_22017405
rs9860055	0.00864042	chr3_49416710_50416710
rs7651372	0.00864042	chr3_49416710_50416710
rs72775252	0.00863568	chr10_8284773_9284773
rs3870341	0.00863267	chr3_49416710_50416710
rs7798540	0.00863254	chr7_67185754_68185754
rs9986962	0.00863124	chr7_67185754_68185754
rs11130204	0.00863016	chr3_49416710_50416710
rs10279927	0.00862668	chr7_67185754_68185754
rs7095687	0.00862274	chr10_8284773_9284773
rs114871711	0.00862243	chr3_49416710_50416710
rs56023784	0.00861789	chr3_43151029_44151029
rs61702932	0.00861691	chr10_105953832_106953832
rs62169616	0.00861586	chr2_145214354_146214354
rs7791396	0.00861039	chr7_113371993_114658954
rs6430069	0.00860854	chr2_145214354_146214354
rs112524388	0.00860641	chr3_49416710_50416710
rs4662402	0.0086055	chr2_145214354_146214354
rs11928090	0.00860534	chr3_49416710_50416710
rs16824636	0.00860491	chr2_145214354_146214354
rs3011216	0.00860464	chr1_43282846_44845292
rs6987284	0.00860394	chr8_92777087_93777087
rs9924477	0.00859952	chr16_61466703_62466703
rs2663966	0.00859454	chr2_145214354_146214354
rs73088137	0.00859341	chr3_49416710_50416710
rs8897	0.00859341	chr3_49416710_50416710
rs6446275	0.00859341	chr3_49416710_50416710
rs62259933	0.00859341	chr3_49416710_50416710
rs6805609	0.00859341	chr3_49416710_50416710
rs9654010	0.00859341	chr3_49416710_50416710
rs952594	0.00859265	chr3_49416710_50416710
rs55692411	0.00859265	chr3_49416710_50416710
rs1490174	0.0085888	chr10_105953832_106953832
rs7505366	0.0085886	chr18_50125779_51125779
rs7787510	0.0085814	chr7_113371993_114658954
rs2388902	0.00857932	chr10_8284773_9284773
rs9360410	0.00857837	chr6_70358701_71358701
rs12705981	0.00857727	chr7_113371993_114658954
rs7651078	0.00857361	chr3_43151029_44151029
rs62261249	0.00857333	chr3_49416710_50416710
rs12705928	0.00857264	chr7_113371993_114658954
rs12705929	0.00857264	chr7_113371993_114658954
rs4855853	0.00857258	chr3_49416710_50416710
rs1379453	0.00857175	chr6_70358701_71358701
rs4031031	0.00856283	chr1_43282846_44845292
rs73716342	0.00856283	chr7_113371993_114658954
rs73716343	0.00856283	chr7_113371993_114658954
rs72775250	0.0085616	chr10_8284773_9284773
rs28740823	0.00856091	chr16_61466703_62466703
rs3806708	0.008558	chr3_49416710_50416710
rs114940806	0.00855702	chr1_43282846_44845292
rs76562133	0.00855634	chr2_145214354_146214354
rs78373137	0.00855634	chr2_145214354_146214354
rs12444644	0.00855612	chr16_61466703_62466703
rs9852677	0.0085559	chr3_49416710_50416710
rs112837931	0.00855521	chr3_43151029_44151029
rs9862534	0.00854681	chr3_49416710_50416710
rs12705910	0.00854666	chr7_113371993_114658954
rs62167177	0.00854555	chr2_145214354_146214354
rs2451471	0.00854444	chr10_105953832_106953832
rs7625857	0.0085435	chr3_49416710_50416710
rs9641509	0.00854322	chr7_113371993_114658954
rs6992960	0.00854285	chr8_92777087_93777087
rs6137244	0.00854253	chr20_20750843_22017405
rs6047226	0.00854253	chr20_20750843_22017405
rs61075694	0.00854171	chr7_113371993_114658954
rs9835528	0.0085413	chr3_20224204_21224204
rs114210747	0.00853957	chr5_143974779_144974779
rs4730615	0.00853414	chr7_113371993_114658954
rs1304831	0.00853414	chr7_113371993_114658954
rs12666219	0.00853414	chr7_113371993_114658954
rs4730617	0.00853414	chr7_113371993_114658954
rs138734477	0.00853371	chr3_86515142_87515142
rs766371	0.00853241	chr18_50125779_51125779
rs17749242	0.00853241	chr18_50125779_51125779
rs10441534	0.00853147	chr8_92777087_93777087
rs7002565	0.00853147	chr8_92777087_93777087
rs734113	0.00853147	chr8_92777087_93777087
rs7594382	0.00852931	chr2_145214354_146214354
rs74695155	0.00852857	chr2_145214354_146214354
rs10279645	0.00852406	chr7_67185754_68185754
rs7807458	0.00852406	chr7_67185754_68185754
rs6969655	0.00852388	chr7_67185754_68185754
rs10211099	0.00852308	chr2_145214354_146214354
rs1573138	0.00852035	chr10_105953832_106953832
rs271085	0.00851999	chr5_143974779_144974779
rs11682590	0.00851947	chr2_145214354_146214354
rs35337129	0.00851903	chr7_67185754_68185754
rs34557672	0.00851878	chr3_43151029_44151029
rs28414958	0.00851727	chr2_145214354_146214354
rs17861033	0.00851206	chr20_20750843_22017405
rs34654589	0.00851134	chr3_49416710_50416710
rs1982861	0.00851114	chr3_49416710_50416710
rs4855838	0.00851114	chr3_49416710_50416710
rs4855837	0.00851114	chr3_49416710_50416710
rs140962298	0.00850673	chr3_49416710_50416710
rs115940677	0.00850087	chr3_20224204_21224204
rs9842132	0.00849587	chr3_49416710_50416710
rs6785045	0.00849587	chr3_49416710_50416710
rs9861027	0.00849587	chr3_49416710_50416710
rs7648995	0.00849587	chr3_49416710_50416710
rs2140270	0.00849587	chr3_49416710_50416710
rs2177268	0.00849587	chr3_49416710_50416710
rs1391141	0.00849484	chr3_20224204_21224204
rs78439297	0.00849336	chr3_86515142_87515142
rs11192143	0.00849249	chr10_105953832_106953832
rs7798218	0.00849076	chr7_67185754_68185754
rs11030372	0.00848998	chr11_28022535_29102173
rs17664036	0.00848696	chr20_20750843_22017405
rs2932555	0.00848514	chr10_105953832_106953832
rs35522219	0.00848487	chr7_113371993_114658954
rs6804111	0.0084844	chr3_20224204_21224204
rs11859348	0.00848239	chr16_61466703_62466703
rs2979856	0.0084777	chr8_92777087_93777087
rs1334608	0.00847564	chr10_105953832_106953832
rs117688213	0.00847196	chr18_50125779_51125779
rs7828534	0.00846851	chr8_92777087_93777087
rs993337	0.00846776	chr2_145214354_146214354
rs11768539	0.008467	chr7_67185754_68185754
rs11988436	0.00846644	chr8_92777087_93777087
rs7636753	0.00846379	chr3_43151029_44151029
rs17075754	0.00846379	chr3_43151029_44151029
rs76216026	0.00846345	chr16_61466703_62466703
rs28698953	0.00846345	chr16_61466703_62466703
rs62259944	0.00846141	chr3_49416710_50416710
rs2451469	0.00846036	chr10_105953832_106953832
rs10228327	0.00845918	chr7_113371993_114658954
rs2188429	0.00845709	chr7_113371993_114658954
rs78258792	0.00845202	chr5_103464585_104464585
rs12781482	0.00844816	chr10_8284773_9284773
rs1349624	0.00844734	chr10_105953832_106953832
rs6721116	0.00844734	chr2_145214354_146214354
rs8049329	0.00844459	chr16_61466703_62466703
rs34643608	0.00843931	chr3_20224204_21224204
rs35255246	0.00843885	chr10_105953832_106953832
rs16824634	0.00843346	chr2_145214354_146214354
rs7807477	0.00842767	chr7_67185754_68185754
rs16868260	0.00842511	chr6_70358701_71358701
rs7227223	0.00842493	chr18_50125779_51125779
rs6922732	0.00842304	chr6_70358701_71358701
rs34520889	0.00842244	chr5_87057207_88667740
rs138468031	0.00842079	chr10_105953832_106953832
rs1899666	0.00842057	chr8_92777087_93777087
rs646084	0.00841989	chr8_92777087_93777087
rs73145581	0.008419	chr7_67185754_68185754
rs7622786	0.00841615	chr3_49416710_50416710
rs1009051	0.00841615	chr3_49416710_50416710
rs3905330	0.00841615	chr3_49416710_50416710
rs115131221	0.00840366	chr2_145214354_146214354
rs144473890	0.00840364	chr2_145214354_146214354
rs9640750	0.00840196	chr7_113371993_114658954
rs13235434	0.00840196	chr7_113371993_114658954
rs1472237	0.00840196	chr7_113371993_114658954
rs11596712	0.00840053	chr10_8284773_9284773
rs993338	0.00840024	chr2_145214354_146214354
rs13319147	0.00839981	chr3_43151029_44151029
rs4290216	0.00839935	chr11_28022535_29102173
rs4344470	0.00839935	chr11_28022535_29102173
rs12577364	0.00839935	chr11_28022535_29102173
rs10249399	0.00839846	chr7_67185754_68185754
rs4858219	0.00839664	chr3_20224204_21224204
rs76952414	0.00839537	chr10_8284773_9284773
rs16963957	0.00839299	chr16_61466703_62466703
rs75124371	0.00839298	chr7_113371993_114658954
rs73121822	0.00839185	chr20_20750843_22017405
rs7789198	0.00839167	chr7_113371993_114658954
rs4855858	0.00839063	chr3_49416710_50416710
rs73348223	0.00838727	chr10_105953832_106953832
rs17249052	0.00838429	chr16_61466703_62466703
rs2976501	0.00838183	chr8_92777087_93777087
rs13393501	0.00838125	chr2_145214354_146214354
rs74681656	0.00837954	chr2_145214354_146214354
rs11721298	0.00837173	chr3_20224204_21224204
rs6800823	0.00837021	chr3_20224204_21224204
rs6767346	0.00837021	chr3_20224204_21224204
rs3755832	0.00836996	chr3_49416710_50416710
rs62252215	0.00836526	chr3_43151029_44151029
rs12705907	0.00836392	chr7_113371993_114658954
rs117646635	0.00836281	chr7_113371993_114658954
rs7907778	0.00835973	chr10_8284773_9284773
rs3866330	0.0083567	chr3_49416710_50416710
rs17470927	0.00835473	chr3_43151029_44151029
rs10461015	0.00835223	chr3_43151029_44151029
rs3886801	0.00835219	chr7_67185754_68185754
rs1838061	0.00835211	chr11_28022535_29102173
rs4922806	0.00835211	chr11_28022535_29102173
rs10835354	0.00835211	chr11_28022535_29102173
rs10835355	0.00835211	chr11_28022535_29102173
rs10501101	0.00835211	chr11_28022535_29102173
rs7480281	0.00835211	chr11_28022535_29102173
rs11030367	0.00835211	chr11_28022535_29102173
rs11605699	0.00835211	chr11_28022535_29102173
rs10835356	0.00835211	chr11_28022535_29102173
rs1838059	0.00835211	chr11_28022535_29102173
rs10835357	0.00835211	chr11_28022535_29102173
rs34830883	0.00834985	chr1_43282846_44845292
rs4353493	0.00834597	chr16_61466703_62466703
rs13246732	0.00834525	chr7_113371993_114658954
rs2487412	0.00834299	chr6_70358701_71358701
rs6779414	0.00834204	chr3_20224204_21224204
rs72775234	0.00834028	chr10_8284773_9284773
rs76086831	0.00833944	chr7_113371993_114658954
rs62259947	0.00833936	chr3_49416710_50416710
rs9817807	0.00833936	chr3_49416710_50416710
rs13030994	0.00833836	chr2_145214354_146214354
rs6884441	0.00833382	chr5_143974779_144974779
rs7558398	0.00833361	chr2_145214354_146214354
rs147467673	0.00833079	chr3_43151029_44151029
rs72775247	0.00833017	chr10_8284773_9284773
rs12705933	0.0083286	chr7_113371993_114658954
rs1085639	0.00832248	chr2_145214354_146214354
rs11973095	0.00832227	chr7_113371993_114658954
rs55935606	0.00832066	chr3_49416710_50416710
rs10504916	0.00831822	chr8_92777087_93777087
rs9641504	0.00831796	chr7_113371993_114658954
rs4422701	0.00831796	chr7_113371993_114658954
rs72677423	0.00831549	chr8_92777087_93777087
rs114660480	0.00831328	chr2_145214354_146214354
rs12617922	0.00830854	chr2_145214354_146214354
rs56127630	0.00830837	chr3_49416710_50416710
rs78131568	0.00830658	chr3_43151029_44151029
rs73568819	0.00830556	chr16_61466703_62466703
rs73568820	0.00830556	chr16_61466703_62466703
rs10928231	0.00830509	chr2_145214354_146214354
rs1283	0.00829858	chr3_49416710_50416710
rs72860563	0.00829856	chr2_145214354_146214354
rs6035728	0.00829821	chr20_20750843_22017405
rs6082392	0.00829714	chr20_20750843_22017405
rs6804085	0.00829597	chr3_43151029_44151029
rs35672286	0.00829549	chr7_67185754_68185754
rs6498828	0.00829499	chr16_61466703_62466703
rs8048398	0.00829397	chr16_61466703_62466703
rs6132369	0.00829305	chr20_20750843_22017405
rs13015091	0.00829107	chr2_145214354_146214354
rs10180522	0.00829085	chr2_145214354_146214354
rs6466472	0.00828763	chr7_113371993_114658954
rs7617915	0.00828652	chr3_49416710_50416710
rs76614172	0.00828364	chr6_70358701_71358701
rs77345487	0.00828364	chr6_70358701_71358701
rs1464569	0.00828351	chr3_49416710_50416710
rs59491283	0.00828327	chr3_20224204_21224204
rs2974939	0.00828003	chr7_113371993_114658954
rs999168	0.00828001	chr18_50125779_51125779
rs146937195	0.00827979	chr3_43151029_44151029
rs3947472	0.00827934	chr7_113371993_114658954
rs11676199	0.00827924	chr2_145214354_146214354
rs10203763	0.00827828	chr2_145214354_146214354
rs10202348	0.00827687	chr2_145214354_146214354
rs7620024	0.00827641	chr3_49416710_50416710
rs71571186	0.00827396	chr7_113371993_114658954
rs4718613	0.00827357	chr7_67185754_68185754
rs16964638	0.00827206	chr16_61466703_62466703
rs10231419	0.00827177	chr7_113371993_114658954
rs10250492	0.00827177	chr7_113371993_114658954
rs17387664	0.0082696	chr10_8284773_9284773
rs72673548	0.00826857	chr8_92777087_93777087
rs145921824	0.00826708	chr3_49416710_50416710
rs17118444	0.00826661	chr10_105953832_106953832
rs9809237	0.00826609	chr3_49416710_50416710
rs4682917	0.00826302	chr3_43151029_44151029
rs6952801	0.00826281	chr7_67185754_68185754
rs74684058	0.00826218	chr2_145214354_146214354
rs2697323	0.00826163	chr2_145214354_146214354
rs10194715	0.00826163	chr2_145214354_146214354
rs787435	0.00826163	chr2_145214354_146214354
rs10199356	0.00826133	chr2_145214354_146214354
rs12472231	0.00826133	chr2_145214354_146214354
rs62247855	0.00826074	chr3_43151029_44151029
rs7374731	0.00826014	chr3_49416710_50416710
rs72775244	0.00825957	chr10_8284773_9284773
rs10808644	0.0082585	chr8_92777087_93777087
rs13207318	0.00825694	chr6_70358701_71358701
rs191534350	0.00825581	chr3_49416710_50416710
rs6430068	0.0082557	chr2_145214354_146214354
rs6778353	0.00825527	chr3_20224204_21224204
rs2582895	0.00825404	chr11_28022535_29102173
rs35436835	0.00825337	chr7_113371993_114658954
rs59437547	0.00825337	chr7_113371993_114658954
rs4730602	0.00825279	chr7_113371993_114658954
rs138084484	0.00825136	chr3_49416710_50416710
rs55805452	0.00825109	chr8_92777087_93777087
rs7619789	0.00825036	chr3_49416710_50416710
rs11923032	0.00825036	chr3_49416710_50416710
rs790729	0.00825008	chr10_105953832_106953832
rs6756883	0.00824961	chr2_145214354_146214354
rs727241	0.00824827	chr2_145214354_146214354
rs79581555	0.0082463	chr3_49416710_50416710
rs6745444	0.00824415	chr2_145214354_146214354
rs1516145	0.00824131	chr2_145214354_146214354
rs2063862	0.00824131	chr2_145214354_146214354
rs4662420	0.00824131	chr2_145214354_146214354
rs900274	0.00824019	chr7_67185754_68185754
rs11663723	0.00824016	chr18_5371800_6371800
rs74503053	0.00823551	chr3_86515142_87515142
rs77852018	0.00823367	chr2_145214354_146214354
rs7560871	0.00823367	chr2_145214354_146214354
rs10953751	0.00823183	chr7_113371993_114658954
rs4730618	0.00822652	chr7_113371993_114658954
rs34604760	0.00822569	chr7_113371993_114658954
rs35689730	0.00822052	chr7_113371993_114658954
rs12583	0.00821032	chr3_49416710_50416710
rs6768045	0.00820961	chr3_20224204_21224204
rs7611726	0.00820722	chr3_43151029_44151029
rs9823715	0.00820722	chr3_43151029_44151029
rs11721873	0.00820604	chr4_146599654_147599654
rs2864038	0.00820565	chr10_105953832_106953832
rs2502589	0.00820341	chr6_70358701_71358701
rs2451484	0.00820327	chr10_105953832_106953832
rs13237149	0.00820268	chr7_113371993_114658954
rs9834786	0.00820087	chr3_43151029_44151029
rs805098	0.00820004	chr2_145214354_146214354
rs4858218	0.00819972	chr3_20224204_21224204
rs73351644	0.00819622	chr10_105953832_106953832
rs11030384	0.0081931	chr11_28022535_29102173
rs4730600	0.00819295	chr7_113371993_114658954
rs2974946	0.00819215	chr7_113371993_114658954
rs2974941	0.00819215	chr7_113371993_114658954
rs10179412	0.00819164	chr2_145214354_146214354
rs12635953	0.00818984	chr3_49416710_50416710
rs868607	0.00818955	chr11_28022535_29102173
rs1949331	0.0081884	chr2_145214354_146214354
rs11715060	0.0081873	chr3_49416710_50416710
rs57273516	0.0081873	chr3_49416710_50416710
rs72678868	0.00818713	chr4_111717523_113003872
rs12252384	0.00818697	chr10_105953832_106953832
rs72775238	0.00818284	chr10_8284773_9284773
rs72775239	0.00818284	chr10_8284773_9284773
rs275160	0.00818278	chr2_145214354_146214354
rs17389232	0.00818175	chr10_8284773_9284773
rs34190107	0.00817456	chr5_87057207_88667740
rs10204857	0.00817281	chr2_145214354_146214354
rs6964044	0.00817272	chr7_113371993_114658954
rs10835353	0.00817066	chr11_28022535_29102173
rs34894163	0.00817066	chr11_28022535_29102173
rs113286940	0.00816901	chr10_105953832_106953832
rs73084944	0.00816645	chr3_43151029_44151029
rs13387473	0.00816617	chr2_145214354_146214354
rs13407626	0.0081644	chr2_145214354_146214354
rs10454999	0.00816392	chr5_143974779_144974779
rs10835373	0.00816186	chr11_28022535_29102173
rs144592713	0.00816184	chr8_92777087_93777087
rs940045	0.00816183	chr3_49416710_50416710
rs4923546	0.0081605	chr11_28022535_29102173
rs12705940	0.00816004	chr7_113371993_114658954
rs8057760	0.00815987	chr16_61466703_62466703
rs8057549	0.00815987	chr16_61466703_62466703
rs72544124	0.00815863	chr1_43282846_44845292
rs9423793	0.00815755	chr10_8284773_9284773
rs10223945	0.00815156	chr7_113371993_114658954
rs10274994	0.00815156	chr7_113371993_114658954
rs11192133	0.00814716	chr10_105953832_106953832
rs2125895	0.00814685	chr18_50125779_51125779
rs7239496	0.00814521	chr18_50125779_51125779
rs4141692	0.00813798	chr20_20750843_22017405
rs1838479	0.00813794	chr10_8284773_9284773
rs1663682	0.00813794	chr10_8284773_9284773
rs12705931	0.00813773	chr7_113371993_114658954
rs13228956	0.00813556	chr7_67185754_68185754
rs59923784	0.00813527	chr10_105953832_106953832
rs11675757	0.00813514	chr2_145214354_146214354
rs4399551	0.00813459	chr16_61466703_62466703
rs2491376	0.00812909	chr10_105953832_106953832
rs12669052	0.00812728	chr7_113371993_114658954
rs35691709	0.00812728	chr7_113371993_114658954
rs1117728	0.00812695	chr7_113371993_114658954
rs1602969	0.00812695	chr7_113371993_114658954
rs1602970	0.00812695	chr7_113371993_114658954
rs59357103	0.00812236	chr3_49416710_50416710
rs790727	0.00812221	chr10_105953832_106953832
rs72775259	0.00811855	chr10_8284773_9284773
rs7718515	0.0081159	chr5_143974779_144974779
rs142183501	0.00810914	chr18_50125779_51125779
rs150356212	0.00810895	chr3_49416710_50416710
rs75908546	0.00810702	chr10_8284773_9284773
rs1516141	0.00810531	chr2_145214354_146214354
rs10175039	0.00810531	chr2_145214354_146214354
rs10201277	0.00810531	chr2_145214354_146214354
rs11030392	0.00810272	chr11_28022535_29102173
rs11030393	0.00810272	chr11_28022535_29102173
rs10808174	0.0081009	chr7_113371993_114658954
rs10155014	0.00809938	chr3_49416710_50416710
rs10207381	0.00809907	chr2_145214354_146214354
rs1516136	0.00809907	chr2_145214354_146214354
rs10928246	0.00809907	chr2_145214354_146214354
rs10198737	0.00809907	chr2_145214354_146214354
rs10211081	0.00809907	chr2_145214354_146214354
rs111599092	0.00809849	chr3_49416710_50416710
rs1013758	0.00809779	chr3_43151029_44151029
rs7921685	0.00809551	chr10_8284773_9284773
rs79908317	0.00809489	chr7_67185754_68185754
rs6804018	0.00809157	chr3_20224204_21224204
rs6804217	0.00809157	chr3_20224204_21224204
rs6768144	0.00809157	chr3_20224204_21224204
rs34200648	0.00808901	chr1_43282846_44845292
rs13267808	0.00808548	chr8_92777087_93777087
rs1552874	0.00808468	chr7_113371993_114658954
rs13400797	0.00807888	chr2_145214354_146214354
rs13401165	0.00807888	chr2_145214354_146214354
rs79536844	0.00807507	chr3_49416710_50416710
rs147944291	0.00807507	chr3_49416710_50416710
rs2329025	0.00807488	chr3_49416710_50416710
rs34338764	0.00807064	chr2_145214354_146214354
rs6942943	0.00806863	chr7_113371993_114658954
rs12705930	0.00806807	chr7_113371993_114658954
rs74398439	0.0080676	chr3_49416710_50416710
rs28716374	0.00806543	chr8_92777087_93777087
rs1908225	0.0080637	chr7_113371993_114658954
rs4554400	0.0080637	chr7_113371993_114658954
rs12669257	0.0080637	chr7_113371993_114658954
rs76769881	0.00806196	chr6_70358701_71358701
rs931152	0.00805717	chr8_92777087_93777087
rs1480890	0.00805717	chr8_92777087_93777087
rs7613491	0.00805474	chr3_49416710_50416710
rs2496013	0.00805446	chr10_105953832_106953832
rs116926501	0.00805242	chr10_8284773_9284773
rs115261880	0.00805214	chr3_49416710_50416710
rs2624842	0.00805194	chr3_49416710_50416710
rs6800680	0.00805023	chr3_20224204_21224204
rs668105	0.0080481	chr3_20224204_21224204
rs77767351	0.00804809	chr4_111717523_113003872
rs78669114	0.00804767	chr10_8284773_9284773
rs13064576	0.00804462	chr3_49416710_50416710
rs55843508	0.00804243	chr3_20224204_21224204
rs56239538	0.00804243	chr3_20224204_21224204
rs56334712	0.00804243	chr3_20224204_21224204
rs2058115	0.00804003	chr5_143974779_144974779
rs6047657	0.00803945	chr20_20750843_22017405
rs12535428	0.0080388	chr7_113371993_114658954
rs1523354	0.00803714	chr3_20224204_21224204
rs2968845	0.0080367	chr7_113371993_114658954
rs1040173	0.00803643	chr2_145214354_146214354
rs6082447	0.00803613	chr20_20750843_22017405
rs78671882	0.00803313	chr3_49416710_50416710
rs11715871	0.00803259	chr3_43151029_44151029
rs12162090	0.00803031	chr16_61466703_62466703
rs1483494	0.00802985	chr2_145214354_146214354
rs16824802	0.00802831	chr2_145214354_146214354
rs117298045	0.00802553	chr6_70358701_71358701
rs138558275	0.00802541	chr3_49416710_50416710
rs17136617	0.00801626	chr7_113371993_114658954
rs10510755	0.00801256	chr3_49416710_50416710
rs10953743	0.00800976	chr7_113371993_114658954
rs12486312	0.00800781	chr3_20224204_21224204
rs2487398	0.00800698	chr6_70358701_71358701
rs11192260	0.00800441	chr10_105953832_106953832
rs9809643	0.00800297	chr3_43151029_44151029
rs7596337	0.00800056	chr2_145214354_146214354
rs10500036	0.00799504	chr7_113371993_114658954
rs12669061	0.00799504	chr7_113371993_114658954
rs280838	0.00799243	chr10_105953832_106953832
rs6047224	0.0079917	chr20_20750843_22017405
rs34276912	0.00798975	chr3_49416710_50416710
rs2487405	0.00798831	chr6_70358701_71358701
rs11921590	0.0079876	chr3_49416710_50416710
rs113417274	0.00798256	chr3_49416710_50416710
rs739431	0.00798233	chr3_49416710_50416710
rs790753	0.0079812	chr10_105953832_106953832
rs78954436	0.00797835	chr18_50125779_51125779
rs16824810	0.00797828	chr2_145214354_146214354
rs6952030	0.0079763	chr7_113371993_114658954
rs2976510	0.00797581	chr8_92777087_93777087
rs1552873	0.00797421	chr7_113371993_114658954
rs12544900	0.00797418	chr8_92777087_93777087
rs10093327	0.00797418	chr8_92777087_93777087
rs6471342	0.00797418	chr8_92777087_93777087
rs145831787	0.00797411	chr3_49416710_50416710
rs1873307	0.00796994	chr10_105953832_106953832
rs1979636	0.00796994	chr10_105953832_106953832
rs1040174	0.00796847	chr2_145214354_146214354
rs13034670	0.00796847	chr2_145214354_146214354
rs3935074	0.0079665	chr11_28022535_29102173
rs6767940	0.00796424	chr3_20224204_21224204
rs6770528	0.00796424	chr3_20224204_21224204
rs999170	0.00795877	chr18_50125779_51125779
rs6550532	0.00795607	chr3_20224204_21224204
rs67228941	0.00794883	chr2_145214354_146214354
rs4466361	0.00794766	chr8_92777087_93777087
rs17139782	0.00794505	chr7_67185754_68185754
rs12486313	0.00794444	chr3_20224204_21224204
rs2197890	0.00794442	chr8_92777087_93777087
rs7588834	0.0079442	chr2_145214354_146214354
rs11876127	0.00793839	chr18_50125779_51125779
rs17681980	0.00793668	chr18_50125779_51125779
rs8047329	0.00793591	chr16_61466703_62466703
rs11920359	0.00793477	chr3_20224204_21224204
rs11712056	0.0079302	chr3_49416710_50416710
rs827627	0.00792924	chr10_8284773_9284773
rs1847904	0.00792834	chr3_20224204_21224204
rs2301639	0.00792822	chr3_49416710_50416710
rs7094266	0.00792686	chr10_8284773_9284773
rs7072409	0.00792686	chr10_8284773_9284773
rs61768279	0.00792642	chr1_43282846_44845292
rs11917431	0.00792574	chr3_49416710_50416710
rs7614725	0.00792574	chr3_49416710_50416710
rs9833611	0.00792574	chr3_49416710_50416710
rs34517609	0.00792452	chr3_43151029_44151029
rs4330616	0.00792069	chr7_113371993_114658954
rs34970171	0.00791493	chr7_67185754_68185754
rs2282751	0.00791157	chr3_49416710_50416710
rs13412382	0.0079115	chr2_145214354_146214354
rs6975856	0.00791026	chr7_113371993_114658954
rs13222524	0.00790812	chr7_113371993_114658954
rs78501918	0.00790721	chr3_49416710_50416710
rs2932559	0.00790665	chr10_105953832_106953832
rs72775269	0.00790531	chr10_8284773_9284773
rs34578708	0.00790445	chr10_105953832_106953832
rs12265117	0.00789932	chr10_8284773_9284773
rs4727793	0.00789647	chr7_113371993_114658954
rs13234127	0.00789204	chr7_113371993_114658954
rs77217288	0.00789198	chr3_49416710_50416710
rs11192280	0.00789091	chr10_105953832_106953832
rs17681801	0.00789039	chr18_50125779_51125779
rs55920824	0.00788976	chr18_50125779_51125779
rs1342991	0.00788818	chr10_105953832_106953832
rs62326764	0.00788624	chr4_146599654_147599654
rs3197999	0.00788432	chr3_49416710_50416710
rs12708842	0.00788244	chr16_61466703_62466703
rs7624276	0.00788189	chr3_43151029_44151029
rs9852887	0.00788189	chr3_43151029_44151029
rs112656283	0.00788142	chr3_49416710_50416710
rs150525910	0.00787776	chr3_49416710_50416710
rs12534359	0.00787687	chr7_113371993_114658954
rs7426372	0.00787493	chr2_145214354_146214354
rs6550525	0.00787253	chr3_20224204_21224204
rs9827708	0.00787028	chr3_49416710_50416710
rs9837341	0.00787028	chr3_49416710_50416710
rs9824092	0.00787028	chr3_49416710_50416710
rs9862080	0.00787028	chr3_49416710_50416710
rs11710037	0.00787028	chr3_49416710_50416710
rs2496004	0.00786978	chr10_105953832_106953832
rs78270787	0.00786794	chr18_50125779_51125779
rs76291747	0.00786463	chr3_43151029_44151029
rs74762918	0.00786409	chr16_61466703_62466703
rs7124523	0.00786102	chr11_28022535_29102173
rs7938026	0.00786102	chr11_28022535_29102173
rs4244538	0.00786102	chr11_28022535_29102173
rs7928893	0.00786102	chr11_28022535_29102173
rs6484379	0.00786102	chr11_28022535_29102173
rs1996285	0.00786037	chr2_145214354_146214354
rs115506546	0.00786011	chr3_49416710_50416710
rs111256062	0.00785966	chr10_8284773_9284773
rs1584035	0.0078524	chr11_28022535_29102173
rs4784168	0.00785209	chr16_61466703_62466703
rs56372549	0.0078512	chr3_20224204_21224204
rs58386379	0.0078512	chr3_20224204_21224204
rs6550530	0.00785072	chr3_20224204_21224204
rs6550531	0.00785072	chr3_20224204_21224204
rs2897832	0.00784881	chr16_61466703_62466703
rs16955354	0.00784755	chr18_50125779_51125779
rs371715967	0.00784495	chr7_113371993_114658954
rs73088122	0.00784348	chr3_49416710_50416710
rs111254473	0.00784338	chr3_49416710_50416710
rs28625919	0.00783766	chr8_92777087_93777087
rs74948068	0.00783525	chr10_8284773_9284773
rs12266741	0.00783504	chr10_8284773_9284773
rs28399882	0.00783402	chr18_50125779_51125779
rs6767821	0.00783049	chr3_43151029_44151029
rs72800826	0.00782938	chr16_61466703_62466703
rs72775236	0.00782879	chr10_8284773_9284773
rs1907034	0.00782803	chr10_105953832_106953832
rs55650999	0.00782757	chr18_50125779_51125779
rs17749451	0.00782757	chr18_50125779_51125779
rs17682244	0.00782757	chr18_50125779_51125779
rs9657011	0.00782575	chr8_92777087_93777087
rs113573208	0.00782574	chr10_8284773_9284773
rs7012562	0.00782497	chr8_92777087_93777087
rs2932558	0.00782335	chr10_105953832_106953832
rs28679397	0.00782253	chr16_61466703_62466703
rs62167183	0.00782176	chr2_145214354_146214354
rs2451498	0.00781933	chr10_105953832_106953832
rs55714653	0.00781818	chr10_105953832_106953832
rs9783190	0.00781818	chr10_105953832_106953832
rs9783191	0.00781818	chr10_105953832_106953832
rs12250097	0.00781818	chr10_105953832_106953832
rs11192272	0.00781818	chr10_105953832_106953832
rs7096572	0.00781818	chr10_105953832_106953832
rs7652264	0.00780719	chr3_43151029_44151029
rs7652286	0.00780719	chr3_43151029_44151029
rs1608729	0.00780719	chr3_43151029_44151029
rs7619828	0.00780719	chr3_43151029_44151029
rs923546	0.00780287	chr10_105953832_106953832
rs149952098	0.00780138	chr3_49416710_50416710
rs73127871	0.00780066	chr20_20750843_22017405
rs143687117	0.00779256	chr3_86515142_87515142
rs117241489	0.00779179	chr10_105953832_106953832
rs1371044	0.00778385	chr2_145214354_146214354
rs3870339	0.00778103	chr3_49416710_50416710
rs45536634	0.00778043	chr3_49416710_50416710
rs8090718	0.0077798	chr18_50125779_51125779
rs4939699	0.0077798	chr18_50125779_51125779
rs1834095	0.007779	chr16_61466703_62466703
rs73293196	0.00777851	chr20_20750843_22017405
rs9854268	0.0077766	chr3_43151029_44151029
rs6137329	0.00777221	chr20_20750843_22017405
rs139379641	0.00777145	chr3_49416710_50416710
rs79052863	0.00776962	chr10_8284773_9284773
rs2585817	0.00776784	chr11_28022535_29102173
rs13096474	0.00776337	chr3_49416710_50416710
rs6471319	0.00776314	chr8_92777087_93777087
rs79546230	0.00776218	chr18_50125779_51125779
rs1873625	0.00776154	chr3_49416710_50416710
rs34219305	0.00776069	chr2_145214354_146214354
rs34299337	0.00775994	chr7_113371993_114658954
rs11595047	0.00775664	chr10_8284773_9284773
rs2030915	0.00775479	chr7_113371993_114658954
rs60083048	0.00775424	chr10_105953832_106953832
rs7652533	0.00775282	chr3_43151029_44151029
rs13237070	0.00775188	chr7_113371993_114658954
rs6550528	0.00774963	chr3_20224204_21224204
rs17144077	0.00774954	chr10_8284773_9284773
rs59965082	0.00774683	chr3_20224204_21224204
rs12523072	0.00774316	chr5_103464585_104464585
rs2864025	0.00773732	chr10_105953832_106953832
rs7639831	0.00773353	chr3_43151029_44151029
rs4470543	0.00773022	chr3_20224204_21224204
rs6802567	0.00772827	chr3_43151029_44151029
rs11767090	0.00772672	chr7_67185754_68185754
rs2496024	0.00772106	chr10_105953832_106953832
rs117871653	0.00772021	chr20_20750843_22017405
rs17075290	0.00771941	chr3_43151029_44151029
rs34684555	0.00771877	chr18_50125779_51125779
rs7623687	0.00771555	chr3_49416710_50416710
rs1811450	0.00770742	chr11_28022535_29102173
rs11030368	0.00770429	chr11_28022535_29102173
rs9645613	0.00770429	chr11_28022535_29102173
rs7126224	0.00770026	chr11_28022535_29102173
rs72775272	0.0077002	chr10_8284773_9284773
rs2073498	0.00769302	chr3_49416710_50416710
rs6047341	0.00769119	chr20_20750843_22017405
rs2916248	0.00769051	chr8_92777087_93777087
rs111248746	0.00769026	chr10_8284773_9284773
rs6795944	0.00768941	chr3_43151029_44151029
rs4439044	0.00768758	chr7_113371993_114658954
rs13227594	0.00768758	chr7_113371993_114658954
rs4595047	0.00768758	chr7_113371993_114658954
rs6537399	0.00768743	chr4_146599654_147599654
rs6584656	0.0076867	chr10_105953832_106953832
rs2582900	0.00768431	chr11_28022535_29102173
rs35484537	0.00768381	chr2_145214354_146214354
rs11255724	0.00767987	chr10_8284773_9284773
rs35594898	0.00767601	chr18_50125779_51125779
rs3772160	0.00767427	chr3_43151029_44151029
rs56319043	0.00767241	chr1_43282846_44845292
rs1490169	0.00767216	chr10_105953832_106953832
rs12962177	0.00767185	chr18_50125779_51125779
rs189436436	0.00767131	chr18_50125779_51125779
rs28446468	0.00767114	chr8_92777087_93777087
rs6755330	0.00767079	chr2_145214354_146214354
rs60786325	0.00766965	chr7_113371993_114658954
rs10808173	0.00766965	chr7_113371993_114658954
rs62262276	0.0076674	chr3_86515142_87515142
rs17822552	0.00766726	chr16_61466703_62466703
rs147241417	0.00766723	chr7_113371993_114658954
rs706774	0.00766437	chr10_8284773_9284773
rs864339	0.00766437	chr10_8284773_9284773
rs17408761	0.00765984	chr2_145214354_146214354
rs6602314	0.00765875	chr10_8284773_9284773
rs1443558	0.00765663	chr8_92777087_93777087
rs4494526	0.00765662	chr16_61466703_62466703
rs12705917	0.00765604	chr7_113371993_114658954
rs2255927	0.00765557	chr2_145214354_146214354
rs2624847	0.00765501	chr3_49416710_50416710
rs1538968	0.00765399	chr6_70358701_71358701
rs2487429	0.00765399	chr6_70358701_71358701
rs2487430	0.00765399	chr6_70358701_71358701
rs2502555	0.00765399	chr6_70358701_71358701
rs1538965	0.00765399	chr6_70358701_71358701
rs1934898	0.00765399	chr6_70358701_71358701
rs2881176	0.00765399	chr6_70358701_71358701
rs9928728	0.0076539	chr16_61466703_62466703
rs7639728	0.00765366	chr3_43151029_44151029
rs1524886	0.00765366	chr3_43151029_44151029
rs9311348	0.00765366	chr3_43151029_44151029
rs9310615	0.00765252	chr3_20224204_21224204
rs57838764	0.00765024	chr3_49416710_50416710
rs6946881	0.00765	chr7_113371993_114658954
rs11592436	0.00764975	chr10_8284773_9284773
rs76218133	0.00764941	chr18_50125779_51125779
rs10835347	0.00764841	chr11_28022535_29102173
rs62262093	0.00764075	chr3_49416710_50416710
rs6550526	0.00764005	chr3_20224204_21224204
rs13251018	0.00763977	chr8_92777087_93777087
rs66579130	0.00763977	chr8_92777087_93777087
rs2487399	0.00763666	chr6_70358701_71358701
rs2451499	0.00763657	chr10_105953832_106953832
rs11130005	0.00763517	chr3_43151029_44151029
rs1604130	0.00763409	chr3_20224204_21224204
rs36007823	0.00763409	chr3_20224204_21224204
rs77474669	0.00763409	chr3_20224204_21224204
rs11075458	0.00763321	chr16_61466703_62466703
rs2491377	0.00762962	chr10_105953832_106953832
rs6986808	0.00762937	chr8_92777087_93777087
rs7004147	0.00762937	chr8_92777087_93777087
rs58117425	0.00762453	chr2_145214354_146214354
rs57319506	0.00762169	chr3_49416710_50416710
rs7648841	0.00761664	chr3_49416710_50416710
rs35169793	0.00761664	chr3_49416710_50416710
rs6793308	0.00761664	chr3_49416710_50416710
rs111903592	0.00761664	chr3_49416710_50416710
rs9878943	0.00761664	chr3_49416710_50416710
rs71324962	0.00761664	chr3_49416710_50416710
rs191413135	0.00761517	chr3_49416710_50416710
rs686592	0.00761491	chr8_92777087_93777087
rs11916658	0.00761263	chr3_20224204_21224204
rs36026349	0.00761263	chr3_20224204_21224204
rs8087576	0.00761194	chr18_50125779_51125779
rs58297911	0.00761194	chr18_50125779_51125779
rs12957609	0.00761194	chr18_50125779_51125779
rs1340960	0.0076054	chr6_70358701_71358701
rs961414	0.00759964	chr2_145214354_146214354
rs73029401	0.00759624	chr3_20224204_21224204
rs13258527	0.00759106	chr8_92777087_93777087
rs8084239	0.00759078	chr18_50125779_51125779
rs12263725	0.00758592	chr10_8284773_9284773
rs4267058	0.00758402	chr11_28022535_29102173
rs7121736	0.00758402	chr11_28022535_29102173
rs4568992	0.00758402	chr11_28022535_29102173
rs6484376	0.00758402	chr11_28022535_29102173
rs1538966	0.00758349	chr6_70358701_71358701
rs2071802	0.00757845	chr3_49416710_50416710
rs2487431	0.00757592	chr6_70358701_71358701
rs6942986	0.00757293	chr7_113371993_114658954
rs4256892	0.00757208	chr10_8284773_9284773
rs2015012	0.00756862	chr20_20750843_22017405
rs1577227	0.00756529	chr10_105953832_106953832
rs62167208	0.00756395	chr2_145214354_146214354
rs11716974	0.00755959	chr3_49416710_50416710
rs9871380	0.00755959	chr3_49416710_50416710
rs11922013	0.00755959	chr3_49416710_50416710
rs17583400	0.00755914	chr6_70358701_71358701
rs114205165	0.00755833	chr3_49416710_50416710
rs72775261	0.00755795	chr10_8284773_9284773
rs7561642	0.0075574	chr2_145214354_146214354
rs145975231	0.00755291	chr3_86515142_87515142
rs11771442	0.00755095	chr7_67185754_68185754
rs58051625	0.00755029	chr3_49416710_50416710
rs4128955	0.00754919	chr18_50125779_51125779
rs8048536	0.00754894	chr16_61466703_62466703
rs12535564	0.00754839	chr7_113371993_114658954
rs7609091	0.00754702	chr2_145214354_146214354
rs141959672	0.00754575	chr3_43151029_44151029
rs11075456	0.00754321	chr16_61466703_62466703
rs7596680	0.00754302	chr2_145214354_146214354
rs75638929	0.00754192	chr10_105953832_106953832
rs2451492	0.00754149	chr10_105953832_106953832
rs6954551	0.00754086	chr7_113371993_114658954
rs6498837	0.00754038	chr16_61466703_62466703
rs7505465	0.00753816	chr18_50125779_51125779
rs12536335	0.00753662	chr7_113371993_114658954
rs13003470	0.00753523	chr2_145214354_146214354
rs9963316	0.0075342	chr18_50125779_51125779
rs2496010	0.00753379	chr10_105953832_106953832
rs10852400	0.00753298	chr16_61466703_62466703
rs34295996	0.00753099	chr7_67185754_68185754
rs7634084	0.00753055	chr3_49416710_50416710
rs410651	0.00752967	chr5_103464585_104464585
rs6047133	0.0075288	chr20_20750843_22017405
rs116533287	0.00752744	chr3_86515142_87515142
rs2451497	0.00752662	chr10_105953832_106953832
rs2451500	0.00752662	chr10_105953832_106953832
rs11927351	0.0075259	chr3_43151029_44151029
rs142370361	0.0075247	chr3_43151029_44151029
rs77096707	0.00752381	chr14_98190923_99190923
rs35119220	0.00752299	chr16_61466703_62466703
rs12928613	0.00752299	chr16_61466703_62466703
rs114151683	0.00752106	chr3_43151029_44151029
rs10835360	0.00751676	chr11_28022535_29102173
rs7952220	0.00751676	chr11_28022535_29102173
rs4378371	0.00751676	chr11_28022535_29102173
rs78762258	0.00751666	chr10_8284773_9284773
rs3001931	0.00751429	chr10_105953832_106953832
rs2487428	0.00751394	chr6_70358701_71358701
rs1961639	0.00751209	chr10_105953832_106953832
rs34405776	0.00751198	chr7_67185754_68185754
rs1391143	0.00751067	chr3_20224204_21224204
rs13398905	0.0075105	chr2_145214354_146214354
rs6779524	0.00750845	chr3_49416710_50416710
rs6446272	0.00750845	chr3_49416710_50416710
rs13079643	0.00750845	chr3_49416710_50416710
rs17137088	0.00750768	chr7_113371993_114658954
rs35458640	0.00750714	chr18_50125779_51125779
rs11877265	0.00750705	chr18_50125779_51125779
rs11082939	0.00750705	chr18_50125779_51125779
rs7229286	0.00750705	chr18_50125779_51125779
rs12764393	0.00750331	chr10_8284773_9284773
rs10795650	0.00750269	chr10_8284773_9284773
rs17408733	0.00750224	chr2_145214354_146214354
rs79306091	0.00749958	chr3_86515142_87515142
rs72775262	0.00749604	chr10_8284773_9284773
rs2451495	0.00749521	chr10_105953832_106953832
rs2451496	0.00749521	chr10_105953832_106953832
rs17409653	0.00749191	chr2_145214354_146214354
rs73338291	0.00749141	chr10_105953832_106953832
rs73073005	0.00749126	chr3_49416710_50416710
rs58464876	0.00749065	chr7_113371993_114658954
rs6498807	0.00749052	chr16_61466703_62466703
rs6113096	0.00749045	chr20_20750843_22017405
rs72993337	0.00748987	chr2_145214354_146214354
rs1989839	0.00748949	chr3_49416710_50416710
rs7907544	0.00748863	chr10_8284773_9284773
rs4730611	0.00748727	chr7_113371993_114658954
rs73334066	0.00748694	chr10_105953832_106953832
rs11872442	0.00748611	chr18_50125779_51125779
rs12411981	0.00748528	chr10_8284773_9284773
rs35255675	0.00748445	chr8_92777087_93777087
rs7809189	0.00748291	chr7_113371993_114658954
rs2920463	0.0074819	chr8_92777087_93777087
rs2239801	0.00748098	chr3_49416710_50416710
rs8088857	0.00748	chr18_50125779_51125779
rs72775231	0.00747922	chr10_8284773_9284773
rs6471318	0.00747832	chr8_92777087_93777087
rs62050483	0.00747821	chr16_61466703_62466703
rs114872512	0.00747725	chr3_49416710_50416710
rs2697329	0.00747644	chr2_145214354_146214354
rs80190802	0.00747537	chr3_43151029_44151029
rs2894711	0.00747507	chr7_113371993_114658954
rs73009379	0.0074713	chr2_145214354_146214354
rs1870580	0.00747012	chr18_50125779_51125779
rs9935234	0.00746981	chr16_61466703_62466703
rs62167207	0.00746905	chr2_145214354_146214354
rs190821273	0.007467	chr16_61466703_62466703
rs1881224	0.007466	chr10_105953832_106953832
rs2487400	0.00746483	chr6_70358701_71358701
rs7845971	0.00746316	chr8_92777087_93777087
rs11648391	0.00746197	chr16_61466703_62466703
rs116865924	0.00746004	chr7_113371993_114658954
rs11706370	0.00745799	chr3_49416710_50416710
rs6997	0.00745799	chr3_49416710_50416710
rs10640	0.00745799	chr3_49416710_50416710
rs9859556	0.00745799	chr3_49416710_50416710
rs35115732	0.00745799	chr3_49416710_50416710
rs58147561	0.00745789	chr2_145214354_146214354
rs7236357	0.00745781	chr18_50125779_51125779
rs7911124	0.0074573	chr10_8284773_9284773
rs2135349	0.00745486	chr3_20224204_21224204
rs2526396	0.00745414	chr3_49416710_50416710
rs1670006	0.00744966	chr10_105953832_106953832
rs28380457	0.00744822	chr2_145214354_146214354
rs72677428	0.00744707	chr8_92777087_93777087
rs13028616	0.00744614	chr2_145214354_146214354
rs78245895	0.00744455	chr18_50125779_51125779
rs12671576	0.00744442	chr7_113371993_114658954
rs1586989	0.00744442	chr7_113371993_114658954
rs4730608	0.00744442	chr7_113371993_114658954
rs4730609	0.00744442	chr7_113371993_114658954
rs883168	0.00744442	chr7_113371993_114658954
rs7108101	0.00744436	chr11_28022535_29102173
rs34196454	0.00743824	chr3_49416710_50416710
rs2496015	0.00743595	chr10_105953832_106953832
rs1085640	0.00743228	chr2_145214354_146214354
rs35749070	0.00743172	chr8_92777087_93777087
rs7000473	0.00743172	chr8_92777087_93777087
rs13259499	0.00743172	chr8_92777087_93777087
rs6991006	0.00743172	chr8_92777087_93777087
rs71336732	0.00742906	chr20_20750843_22017405
rs113747019	0.00742817	chr2_145214354_146214354
rs78558838	0.00742776	chr14_98190923_99190923
rs71428055	0.0074277	chr2_145214354_146214354
rs2932556	0.00742728	chr10_105953832_106953832
rs4422110	0.00742656	chr2_145214354_146214354
rs146899014	0.00742559	chr3_20224204_21224204
rs73042881	0.0074247	chr3_20224204_21224204
rs9846193	0.00742425	chr3_20224204_21224204
rs28733839	0.00742301	chr7_113371993_114658954
rs6671164	0.00742298	chr1_43282846_44845292
rs6765484	0.00742224	chr3_49416710_50416710
rs9848497	0.00741662	chr3_49416710_50416710
rs790755	0.00741565	chr10_105953832_106953832
rs2106900	0.00741494	chr7_113371993_114658954
rs61372005	0.00741353	chr10_105953832_106953832
rs36061747	0.00741242	chr7_67185754_68185754
rs59948175	0.00741172	chr7_113371993_114658954
rs73351631	0.00740993	chr10_105953832_106953832
rs9814873	0.00740819	chr3_49416710_50416710
rs11715915	0.00740819	chr3_49416710_50416710
rs75263979	0.00740684	chr18_50125779_51125779
rs141153474	0.00740684	chr18_50125779_51125779
rs74698456	0.00740474	chr3_20224204_21224204
rs2035029	0.00740148	chr18_50125779_51125779
rs34860099	0.00740079	chr10_8284773_9284773
rs79423088	0.0074005	chr3_20224204_21224204
rs1907038	0.00739975	chr10_105953832_106953832
rs67556140	0.0073982	chr7_113371993_114658954
rs7428069	0.00739561	chr3_86515142_87515142
rs11662784	0.00739387	chr18_50125779_51125779
rs7229149	0.00739387	chr18_50125779_51125779
rs12608115	0.00739387	chr18_50125779_51125779
rs17682262	0.00739387	chr18_50125779_51125779
rs7159336	0.00739352	chr14_98190923_99190923
rs62247850	0.00739199	chr3_43151029_44151029
rs7793264	0.00739196	chr7_113371993_114658954
rs1842805	0.00739175	chr3_43151029_44151029
rs73821467	0.00739166	chr3_20224204_21224204
rs16824798	0.0073905	chr2_145214354_146214354
rs9972636	0.00738836	chr16_61466703_62466703
rs13228015	0.0073872	chr7_113371993_114658954
rs76846888	0.00738542	chr3_49416710_50416710
rs7944721	0.00738511	chr11_28022535_29102173
rs10953749	0.00738433	chr7_113371993_114658954
rs4730613	0.00738433	chr7_113371993_114658954
rs143827713	0.00738392	chr5_87057207_88667740
rs6722557	0.0073832	chr2_145214354_146214354
rs57679838	0.00738301	chr16_61466703_62466703
rs57360494	0.00738301	chr16_61466703_62466703
rs12488347	0.00738254	chr3_20224204_21224204
rs12488414	0.00738254	chr3_20224204_21224204
rs12925410	0.0073809	chr16_61466703_62466703
rs28718037	0.00737855	chr18_50125779_51125779
rs1085641	0.0073785	chr2_145214354_146214354
rs12204884	0.00737567	chr6_70358701_71358701
rs2451472	0.00737362	chr10_105953832_106953832
rs883089	0.00737089	chr6_70358701_71358701
rs34868579	0.00736892	chr6_70358701_71358701
rs4858238	0.00736608	chr3_20224204_21224204
rs62167209	0.00736229	chr2_145214354_146214354
rs11972969	0.00736109	chr7_113371993_114658954
rs2487422	0.00735929	chr6_70358701_71358701
rs62519933	0.00735867	chr8_92777087_93777087
rs12282355	0.00735796	chr11_28022535_29102173
rs6484378	0.00735796	chr11_28022535_29102173
rs73334048	0.00735771	chr10_105953832_106953832
rs73334054	0.00735771	chr10_105953832_106953832
rs73334057	0.00735771	chr10_105953832_106953832
rs73334068	0.00735771	chr10_105953832_106953832
rs6776145	0.00735589	chr3_49416710_50416710
rs6955997	0.00735541	chr7_67185754_68185754
rs9841110	0.00735423	chr3_49416710_50416710
rs7630869	0.00735423	chr3_49416710_50416710
rs9858418	0.00735423	chr3_49416710_50416710
rs9821311	0.00735423	chr3_49416710_50416710
rs62167203	0.00735123	chr2_145214354_146214354
rs4549398	0.00735042	chr4_146599654_147599654
rs1445300	0.00734569	chr2_145214354_146214354
rs967295	0.00734569	chr2_145214354_146214354
rs67030851	0.00734375	chr16_61466703_62466703
rs113808578	0.00734295	chr2_145214354_146214354
rs8088666	0.00734229	chr18_50125779_51125779
rs1847900	0.00734169	chr3_20224204_21224204
rs10905389	0.00734163	chr10_8284773_9284773
rs12485477	0.00734158	chr3_86515142_87515142
rs10244649	0.00733999	chr7_113371993_114658954
rs4813406	0.00733995	chr20_20750843_22017405
rs1775572	0.00733278	chr10_8284773_9284773
rs12162013	0.00733152	chr16_61466703_62466703
rs9641508	0.00733041	chr7_113371993_114658954
rs4513904	0.00733041	chr7_113371993_114658954
rs4373464	0.00733041	chr7_113371993_114658954
rs1604131	0.00732761	chr3_20224204_21224204
rs28616754	0.00732669	chr16_61466703_62466703
rs787441	0.00732355	chr2_145214354_146214354
rs55689339	0.00732283	chr3_49416710_50416710
rs13194531	0.0073225	chr6_70358701_71358701
rs2071803	0.00731982	chr3_49416710_50416710
rs4815031	0.00731826	chr20_20750843_22017405
rs12492671	0.00731649	chr3_20224204_21224204
rs62167204	0.00731591	chr2_145214354_146214354
rs979364	0.00731246	chr5_87057207_88667740
rs17481424	0.00731116	chr2_145214354_146214354
rs1885413	0.00730645	chr20_20750843_22017405
rs11765729	0.00730554	chr7_113371993_114658954
rs7935241	0.00730553	chr11_28022535_29102173
rs2502569	0.00730418	chr6_70358701_71358701
rs7795630	0.00730406	chr7_67185754_68185754
rs12629572	0.00730402	chr3_49416710_50416710
rs73334045	0.00730245	chr10_105953832_106953832
rs73334050	0.00730245	chr10_105953832_106953832
rs73334065	0.00730245	chr10_105953832_106953832
rs1801143	0.007301	chr3_49416710_50416710
rs7527092	0.0073005	chr1_43282846_44845292
rs13230884	0.00730047	chr7_113371993_114658954
rs1340961	0.00729987	chr6_70358701_71358701
rs1602967	0.0072991	chr7_113371993_114658954
rs62257351	0.00729801	chr3_86515142_87515142
rs73351651	0.00729769	chr10_105953832_106953832
rs73334023	0.00729769	chr10_105953832_106953832
rs73334034	0.00729769	chr10_105953832_106953832
rs8091077	0.00729417	chr18_50125779_51125779
rs181757618	0.00729402	chr7_113371993_114658954
rs72686049	0.00729217	chr1_43282846_44845292
rs11713193	0.00729024	chr3_49416710_50416710
rs2864034	0.00728455	chr10_105953832_106953832
rs7011377	0.00728431	chr8_92777087_93777087
rs7457815	0.00728325	chr7_67185754_68185754
rs12658452	0.00728239	chr5_87057207_88667740
rs72796877	0.00727975	chr16_61466703_62466703
rs11717829	0.00727933	chr3_49416710_50416710
rs2851720	0.00727842	chr8_92777087_93777087
rs10189299	0.00727777	chr2_145214354_146214354
rs4629792	0.00727717	chr7_113371993_114658954
rs4730606	0.00727717	chr7_113371993_114658954
rs10275349	0.00727662	chr7_113371993_114658954
rs3819325	0.00727618	chr3_49416710_50416710
rs62253221	0.00727484	chr3_43151029_44151029
rs790730	0.00727356	chr10_105953832_106953832
rs4623480	0.00727304	chr8_92777087_93777087
rs16955352	0.00727276	chr18_50125779_51125779
rs58053465	0.00727095	chr3_20224204_21224204
rs113181200	0.00726926	chr8_92777087_93777087
rs149984415	0.00726923	chr7_113371993_114658954
rs11130224	0.00726655	chr3_49416710_50416710
rs12929229	0.00726578	chr16_61466703_62466703
rs2230593	0.0072657	chr3_49416710_50416710
rs79843242	0.00726088	chr18_50125779_51125779
rs1903277	0.00726088	chr18_50125779_51125779
rs4265129	0.00725671	chr7_113371993_114658954
rs1775576	0.00725537	chr10_8284773_9284773
rs2247036	0.00725526	chr3_49416710_50416710
rs13242352	0.00725442	chr7_113371993_114658954
rs13227456	0.00725442	chr7_113371993_114658954
rs13235256	0.00725442	chr7_113371993_114658954
rs116485932	0.00725383	chr3_86515142_87515142
rs7633271	0.00725328	chr3_49416710_50416710
rs3926569	0.00725328	chr3_49416710_50416710
rs4625	0.00725328	chr3_49416710_50416710
rs73342207	0.00725279	chr10_105953832_106953832
rs57634638	0.00725279	chr10_105953832_106953832
rs9310026	0.00725203	chr3_86515142_87515142
rs6995893	0.00725095	chr8_92777087_93777087
rs7649348	0.00724697	chr3_49416710_50416710
rs7618501	0.00724697	chr3_49416710_50416710
rs7618519	0.00724697	chr3_49416710_50416710
rs2008369	0.00724667	chr3_43151029_44151029
rs56353273	0.00724588	chr7_67185754_68185754
rs9827021	0.00724587	chr3_49416710_50416710
rs9818590	0.00724587	chr3_49416710_50416710
rs35261698	0.00724587	chr3_49416710_50416710
rs6766131	0.00724587	chr3_49416710_50416710
rs11720597	0.00724587	chr3_49416710_50416710
rs17701905	0.00724534	chr14_98190923_99190923
rs13062429	0.0072448	chr3_49416710_50416710
rs78138837	0.00724474	chr3_49416710_50416710
rs73351650	0.00724306	chr10_105953832_106953832
rs73334025	0.00724306	chr10_105953832_106953832
rs73334026	0.00724306	chr10_105953832_106953832
rs2906457	0.00724252	chr1_43282846_44845292
rs76369882	0.00724135	chr5_87057207_88667740
rs61064310	0.00723708	chr10_105953832_106953832
rs4532962	0.00723436	chr10_105953832_106953832
rs274845	0.00723068	chr2_145214354_146214354
rs75664464	0.0072293	chr18_50125779_51125779
rs883091	0.00722833	chr6_70358701_71358701
rs883092	0.00722833	chr6_70358701_71358701
rs2487427	0.00722833	chr6_70358701_71358701
rs62257346	0.00722828	chr3_86515142_87515142
rs7944587	0.00722613	chr11_28022535_29102173
rs7944588	0.00722613	chr11_28022535_29102173
rs2069191	0.0072245	chr18_50125779_51125779
rs62099231	0.0072245	chr18_50125779_51125779
rs58073177	0.00722263	chr2_145214354_146214354
rs2189008	0.00722248	chr7_113371993_114658954
rs9649368	0.00722248	chr7_113371993_114658954
rs1979635	0.00722209	chr10_105953832_106953832
rs16963952	0.00722048	chr16_61466703_62466703
rs77668256	0.00721809	chr2_145214354_146214354
rs11192147	0.00721585	chr10_105953832_106953832
rs146674222	0.00721503	chr3_49416710_50416710
rs2451467	0.00721471	chr10_105953832_106953832
rs62167206	0.00721274	chr2_145214354_146214354
rs3749241	0.00721055	chr3_49416710_50416710
rs57035377	0.00720982	chr3_43151029_44151029
rs2125897	0.00720898	chr18_50125779_51125779
rs6484385	0.00720742	chr11_28022535_29102173
rs34293138	0.00720619	chr3_49416710_50416710
rs3811697	0.00720619	chr3_49416710_50416710
rs9837027	0.00720619	chr3_49416710_50416710
rs9858280	0.00720619	chr3_49416710_50416710
rs11713474	0.00720619	chr3_49416710_50416710
rs9811982	0.00720619	chr3_49416710_50416710
rs77896806	0.00720552	chr20_20750843_22017405
rs112524888	0.00720546	chr10_105953832_106953832
rs73340277	0.00720546	chr10_105953832_106953832
rs73340279	0.00720546	chr10_105953832_106953832
rs73340286	0.00720546	chr10_105953832_106953832
rs17137087	0.00720498	chr7_113371993_114658954
rs1592757	0.00720394	chr5_103464585_104464585
rs67216675	0.00720301	chr3_49416710_50416710
rs1602968	0.00719921	chr7_113371993_114658954
rs1586990	0.00719921	chr7_113371993_114658954
rs883167	0.00719921	chr7_113371993_114658954
rs73334052	0.00719854	chr10_105953832_106953832
rs7642692	0.00719784	chr3_49416710_50416710
rs6955068	0.00719752	chr7_113371993_114658954
rs12705925	0.00719752	chr7_113371993_114658954
rs1545156	0.00719579	chr10_8284773_9284773
rs9853683	0.00719473	chr3_49416710_50416710
rs12330269	0.00719473	chr3_49416710_50416710
rs11719996	0.00719473	chr3_49416710_50416710
rs9850072	0.00719473	chr3_49416710_50416710
rs34363169	0.00719473	chr3_49416710_50416710
rs6797664	0.00719473	chr3_49416710_50416710
rs6766581	0.00719473	chr3_49416710_50416710
rs12666577	0.00719407	chr7_113371993_114658954
rs62247853	0.00719106	chr3_43151029_44151029
rs787428	0.00719071	chr2_145214354_146214354
rs35261599	0.00718956	chr3_49416710_50416710
rs7374277	0.00718956	chr3_49416710_50416710
rs4784152	0.00718953	chr16_61466703_62466703
rs2496009	0.00718901	chr10_105953832_106953832
rs78161238	0.00718899	chr10_105953832_106953832
rs73334037	0.00718899	chr10_105953832_106953832
rs74938865	0.00718844	chr20_20750843_22017405
rs9934296	0.00718827	chr16_61466703_62466703
rs73073007	0.007185	chr3_49416710_50416710
rs2451468	0.00718492	chr10_105953832_106953832
rs274844	0.00718415	chr2_145214354_146214354
rs10106463	0.00718219	chr8_92777087_93777087
rs7560745	0.00718091	chr2_145214354_146214354
rs6602313	0.00717609	chr10_8284773_9284773
rs1025907	0.00717444	chr8_92777087_93777087
rs17096587	0.00717237	chr14_98190923_99190923
rs11030370	0.00716955	chr11_28022535_29102173
rs9873183	0.00716853	chr3_49416710_50416710
rs10446780	0.00716702	chr4_146599654_147599654
rs72727922	0.00716702	chr4_146599654_147599654
rs112498357	0.00716663	chr3_43151029_44151029
rs113860974	0.00716544	chr1_43282846_44845292
rs884116	0.00716419	chr6_70358701_71358701
rs74439139	0.00716411	chr7_113371993_114658954
rs72915227	0.00716155	chr18_50125779_51125779
rs4784151	0.00716102	chr16_61466703_62466703
rs16963861	0.00716102	chr16_61466703_62466703
rs16963862	0.00716102	chr16_61466703_62466703
rs113962082	0.00716047	chr2_145214354_146214354
rs115712293	0.0071602	chr20_20750843_22017405
rs13079082	0.00715973	chr3_49416710_50416710
rs11130203	0.00715973	chr3_49416710_50416710
rs35999162	0.00715973	chr3_49416710_50416710
rs11926781	0.00715973	chr3_49416710_50416710
rs34427167	0.00715973	chr3_49416710_50416710
rs2271960	0.00715934	chr3_49416710_50416710
rs2271961	0.00715934	chr3_49416710_50416710
rs1123225	0.00715874	chr2_145214354_146214354
rs57886422	0.00715541	chr10_8284773_9284773
rs2216596	0.00715455	chr5_87057207_88667740
rs74023305	0.00715439	chr16_61466703_62466703
rs148641669	0.00715365	chr3_49416710_50416710
rs11716575	0.00715323	chr3_49416710_50416710
rs11709680	0.00715323	chr3_49416710_50416710
rs4855862	0.00715323	chr3_49416710_50416710
rs2976512	0.00715305	chr8_92777087_93777087
rs2916247	0.00715305	chr8_92777087_93777087
rs13250819	0.00715257	chr8_92777087_93777087
rs704920	0.00715256	chr3_43151029_44151029
rs3749240	0.00715201	chr3_49416710_50416710
rs274841	0.00715118	chr2_145214354_146214354
rs4623481	0.00715112	chr8_92777087_93777087
rs1996287	0.0071499	chr2_145214354_146214354
rs1996286	0.0071499	chr2_145214354_146214354
rs2381726	0.0071499	chr2_145214354_146214354
rs2138448	0.0071499	chr2_145214354_146214354
rs9875617	0.00714888	chr3_49416710_50416710
rs16914629	0.00714873	chr8_92777087_93777087
rs12671011	0.00714762	chr7_113371993_114658954
rs12666649	0.00714762	chr7_113371993_114658954
rs4730612	0.00714762	chr7_113371993_114658954
rs28709970	0.00714751	chr2_145214354_146214354
rs1864371	0.00714691	chr4_146599654_147599654
rs2928917	0.00714684	chr8_92777087_93777087
rs75902250	0.00714675	chr18_50125779_51125779
rs12155092	0.00714647	chr7_113371993_114658954
rs6960195	0.00714647	chr7_113371993_114658954
rs35301209	0.00714512	chr3_43151029_44151029
rs7781756	0.00714459	chr7_113371993_114658954
rs7638889	0.0071443	chr3_86515142_87515142
rs1387831	0.00714292	chr10_105953832_106953832
rs7622302	0.00714213	chr3_49416710_50416710
rs68020476	0.00714192	chr10_8284773_9284773
rs1471763	0.00714144	chr8_92777087_93777087
rs7003305	0.00714144	chr8_92777087_93777087
rs10884029	0.00714063	chr10_105953832_106953832
rs76828960	0.00714031	chr10_105953832_106953832
rs73334027	0.00714031	chr10_105953832_106953832
rs73334028	0.00714031	chr10_105953832_106953832
rs149630224	0.0071401	chr20_20750843_22017405
rs9865480	0.00713988	chr3_49416710_50416710
rs7159716	0.00713978	chr14_98190923_99190923
rs787429	0.00713892	chr2_145214354_146214354
rs9876508	0.00713821	chr3_49416710_50416710
rs7374183	0.00713821	chr3_49416710_50416710
rs11747077	0.00713664	chr5_103464585_104464585
rs2526392	0.00713287	chr3_49416710_50416710
rs6082446	0.0071322	chr20_20750843_22017405
rs150628482	0.00713166	chr7_67185754_68185754
rs2189011	0.00713105	chr7_113371993_114658954
rs6795703	0.007129	chr3_49416710_50416710
rs4303846	0.00712757	chr3_43151029_44151029
rs112930744	0.00712735	chr16_61466703_62466703
rs10786820	0.00712715	chr10_105953832_106953832
rs6446295	0.00712699	chr3_49416710_50416710
rs34451146	0.00712699	chr3_49416710_50416710
rs2339584	0.00712686	chr8_92777087_93777087
rs1490170	0.0071253	chr10_105953832_106953832
rs115961639	0.00712509	chr3_49416710_50416710
rs7196235	0.00712409	chr16_61466703_62466703
rs7783022	0.00712383	chr7_67185754_68185754
rs139492116	0.00712061	chr3_43151029_44151029
rs144094176	0.00711844	chr18_50125779_51125779
rs73340206	0.00711207	chr10_105953832_106953832
rs2692327	0.00711195	chr10_105953832_106953832
rs7191133	0.00711015	chr16_61466703_62466703
rs10501100	0.00710992	chr11_28022535_29102173
rs2918594	0.00710903	chr2_145214354_146214354
rs1867491	0.0071074	chr8_92777087_93777087
rs71473521	0.00710343	chr10_105953832_106953832
rs7633243	0.00710329	chr3_49416710_50416710
rs73340293	0.00710271	chr10_105953832_106953832
rs9708499	0.00710209	chr16_61466703_62466703
rs1491986	0.00710073	chr3_49416710_50416710
rs55640721	0.00709884	chr7_67185754_68185754
rs56181759	0.00709884	chr7_67185754_68185754
rs2526393	0.0070976	chr3_49416710_50416710
rs13221681	0.00709666	chr7_113371993_114658954
rs13236144	0.00709666	chr7_113371993_114658954
rs4404840	0.00709666	chr7_113371993_114658954
rs10953747	0.00709666	chr7_113371993_114658954
rs13221943	0.00709666	chr7_113371993_114658954
rs6963025	0.00709666	chr7_113371993_114658954
rs13236238	0.00709666	chr7_113371993_114658954
rs13223841	0.00709666	chr7_113371993_114658954
rs12674443	0.00709666	chr7_113371993_114658954
rs13239497	0.00709666	chr7_113371993_114658954
rs17481499	0.00709656	chr10_8284773_9284773
rs2451464	0.00709549	chr10_105953832_106953832
rs17479186	0.0070942	chr5_87057207_88667740
rs16903196	0.0070942	chr5_87057207_88667740
rs10795649	0.00709181	chr10_8284773_9284773
rs79597288	0.0070877	chr2_145214354_146214354
rs7072961	0.00708718	chr10_8284773_9284773
rs62247852	0.00708639	chr3_43151029_44151029
rs2396751	0.00708602	chr7_113371993_114658954
rs12113612	0.00708602	chr7_113371993_114658954
rs1516142	0.00708437	chr2_145214354_146214354
rs7907899	0.00708407	chr10_105953832_106953832
rs6736077	0.00708329	chr2_145214354_146214354
rs76905624	0.00708285	chr14_98190923_99190923
rs2928920	0.00707788	chr8_92777087_93777087
rs4858207	0.00707583	chr3_20224204_21224204
rs146958988	0.00707567	chr3_86515142_87515142
rs12536043	0.00707489	chr7_113371993_114658954
rs13227169	0.00707489	chr7_113371993_114658954
rs6766836	0.00707303	chr3_49416710_50416710
rs57648519	0.00707303	chr3_49416710_50416710
rs2234391	0.00707303	chr3_49416710_50416710
rs62420098	0.0070715	chr6_70358701_71358701
rs4855841	0.00706982	chr3_49416710_50416710
rs13359287	0.00706944	chr5_103464585_104464585
rs1062633	0.00706739	chr3_49416710_50416710
rs73338283	0.007066	chr10_105953832_106953832
rs73344339	0.007066	chr10_105953832_106953832
rs6484377	0.00706582	chr11_28022535_29102173
rs76026563	0.00706403	chr18_50125779_51125779
rs73338293	0.00706111	chr10_105953832_106953832
rs17007409	0.0070611	chr3_20224204_21224204
rs13250170	0.00706089	chr8_92777087_93777087
rs7832917	0.00706089	chr8_92777087_93777087
rs4388420	0.00706071	chr8_92777087_93777087
rs4940204	0.0070595	chr18_50125779_51125779
rs7814037	0.00705925	chr8_92777087_93777087
rs72678674	0.00705698	chr1_43282846_44845292
rs803678	0.00705264	chr1_43282846_44845292
rs803682	0.00705264	chr1_43282846_44845292
rs2582908	0.00705218	chr11_28022535_29102173
rs57773192	0.00705133	chr7_113371993_114658954
rs149270455	0.00705076	chr3_43151029_44151029
rs12495745	0.00704747	chr3_20224204_21224204
rs55923672	0.00704656	chr18_50125779_51125779
rs1109126	0.007045	chr10_105953832_106953832
rs2527776	0.00704478	chr1_43282846_44845292
rs112448560	0.00704456	chr2_145214354_146214354
rs17075293	0.00704354	chr3_43151029_44151029
rs7068414	0.00704346	chr10_105953832_106953832
rs28445399	0.0070422	chr16_61466703_62466703
rs7639047	0.00704198	chr3_86515142_87515142
rs16824614	0.00704187	chr2_145214354_146214354
rs808721	0.00704174	chr3_43151029_44151029
rs11721815	0.00704154	chr4_146599654_147599654
rs10446779	0.00704154	chr4_146599654_147599654
rs4730607	0.00704135	chr7_113371993_114658954
rs6047176	0.00703746	chr20_20750843_22017405
rs7896233	0.00703579	chr10_8284773_9284773
rs9807286	0.00703353	chr18_50125779_51125779
rs144569132	0.00703323	chr3_43151029_44151029
rs9815766	0.00703296	chr3_49416710_50416710
rs3733135	0.00703248	chr3_49416710_50416710
rs17861043	0.00703192	chr20_20750843_22017405
rs34177852	0.00703173	chr5_143974779_144974779
rs77556698	0.00702831	chr14_98190923_99190923
rs17363016	0.00702622	chr10_8284773_9284773
rs7634886	0.00702524	chr3_49416710_50416710
rs9882639	0.00702524	chr3_49416710_50416710
rs60205400	0.00702524	chr3_49416710_50416710
rs6809431	0.00702524	chr3_49416710_50416710
rs9859153	0.00702524	chr3_49416710_50416710
rs7431106	0.00702524	chr3_49416710_50416710
rs2797813	0.00702306	chr10_105953832_106953832
rs11030374	0.00702121	chr11_28022535_29102173
rs1580674	0.00702044	chr7_113371993_114658954
rs4320487	0.00702044	chr7_113371993_114658954
rs4730610	0.00702044	chr7_113371993_114658954
rs13226165	0.00702044	chr7_113371993_114658954
rs35412652	0.00702044	chr7_113371993_114658954
rs9640749	0.00702044	chr7_113371993_114658954
rs4342528	0.00702044	chr7_113371993_114658954
rs12705923	0.00702044	chr7_113371993_114658954
rs958840	0.00702044	chr7_113371993_114658954
rs12705924	0.00702044	chr7_113371993_114658954
rs1493947	0.00702044	chr7_113371993_114658954
rs4855867	0.00702041	chr3_49416710_50416710
rs6809659	0.0070177	chr3_20224204_21224204
rs7087113	0.00701488	chr10_105953832_106953832
rs62167201	0.00701462	chr2_145214354_146214354
rs56291448	0.00701394	chr4_146599654_147599654
rs16914980	0.00701352	chr8_92777087_93777087
rs141815183	0.00701173	chr3_49416710_50416710
rs2013056	0.00701163	chr8_92777087_93777087
rs78200663	0.00701122	chr3_86515142_87515142
rs71324979	0.00701054	chr3_49416710_50416710
rs78920512	0.00700985	chr3_86515142_87515142
rs7499900	0.0070082	chr16_61466703_62466703
rs7500171	0.0070082	chr16_61466703_62466703
rs12929495	0.0070082	chr16_61466703_62466703
rs2928923	0.00700728	chr8_92777087_93777087
rs72775279	0.00700584	chr10_8284773_9284773
rs10491448	0.00700353	chr5_87057207_88667740
rs10228303	0.00700285	chr7_113371993_114658954
rs4858245	0.00700223	chr3_20224204_21224204
rs11661726	0.00700085	chr18_50125779_51125779
rs11580258	0.00700027	chr1_43282846_44845292
rs9935034	0.00699995	chr16_61466703_62466703
rs12038878	0.00699945	chr1_43282846_44845292
rs76138603	0.00699756	chr3_43151029_44151029
rs7145913	0.00699644	chr14_98190923_99190923
rs74959961	0.00699509	chr3_86515142_87515142
rs62408998	0.00699476	chr6_70358701_71358701
rs149314036	0.00699228	chr10_8284773_9284773
rs141365045	0.00699093	chr3_43151029_44151029
rs58873204	0.00698872	chr16_61466703_62466703
rs11192262	0.00698806	chr10_105953832_106953832
rs62246162	0.00698422	chr3_43151029_44151029
rs9855505	0.00698404	chr3_49416710_50416710
rs7835628	0.00698156	chr8_92777087_93777087
rs2171909	0.00697825	chr10_105953832_106953832
rs2339457	0.00697791	chr8_92777087_93777087
rs62257763	0.00697781	chr3_86515142_87515142
rs62257764	0.00697781	chr3_86515142_87515142
rs13408842	0.00697774	chr2_145214354_146214354
rs11210936	0.00697768	chr1_43282846_44845292
rs12206929	0.00697717	chr6_70358701_71358701
rs11596994	0.00697513	chr10_8284773_9284773
rs11130221	0.00697298	chr3_49416710_50416710
rs13063621	0.00697298	chr3_49416710_50416710
rs9871654	0.00697298	chr3_49416710_50416710
rs3774758	0.00697216	chr3_49416710_50416710
rs2396700	0.00697158	chr7_113371993_114658954
rs2128294	0.00697151	chr7_67185754_68185754
rs62241777	0.00697057	chr3_20224204_21224204
rs62260803	0.00697013	chr3_49416710_50416710
rs10270164	0.00696706	chr7_67185754_68185754
rs12956001	0.0069645	chr18_50125779_51125779
rs1404785	0.00696147	chr10_105953832_106953832
rs13259661	0.00695804	chr8_92777087_93777087
rs1074267	0.00695731	chr11_28022535_29102173
rs1540930	0.00695548	chr20_20750843_22017405
rs2496022	0.00695305	chr10_105953832_106953832
rs2013345	0.00695249	chr3_43151029_44151029
rs10786819	0.00695168	chr10_105953832_106953832
rs75026299	0.00695166	chr4_146599654_147599654
rs55841375	0.00694991	chr5_103464585_104464585
rs114930530	0.00694962	chr3_86515142_87515142
rs9647899	0.00694768	chr7_67185754_68185754
rs62167184	0.00694695	chr2_145214354_146214354
rs12486350	0.0069469	chr3_20224204_21224204
rs113688544	0.00694689	chr1_43282846_44845292
rs17321267	0.00694671	chr3_43151029_44151029
rs2976505	0.00694405	chr8_92777087_93777087
rs894754	0.00694405	chr8_92777087_93777087
rs79187472	0.00694011	chr3_86515142_87515142
rs12698639	0.00694004	chr7_67185754_68185754
rs7833927	0.00693902	chr8_92777087_93777087
rs12726706	0.00693893	chr1_43282846_44845292
rs60316882	0.00693833	chr10_105953832_106953832
rs4395393	0.00693792	chr3_49416710_50416710
rs808729	0.0069366	chr3_43151029_44151029
rs3811696	0.00693109	chr3_49416710_50416710
rs7634902	0.00693109	chr3_49416710_50416710
rs7372730	0.00693109	chr3_49416710_50416710
rs12618916	0.00692831	chr2_145214354_146214354
rs726857	0.00692778	chr2_145214354_146214354
rs970052	0.00692776	chr10_105953832_106953832
rs181901001	0.00692729	chr8_92777087_93777087
rs2194025	0.00692531	chr5_87057207_88667740
rs9297901	0.00692445	chr8_92777087_93777087
rs17766570	0.00692237	chr10_105953832_106953832
rs9814765	0.0069216	chr3_49416710_50416710
rs6047638	0.00692072	chr20_20750843_22017405
rs35441946	0.00692044	chr3_49416710_50416710
rs62250912	0.00691971	chr3_43151029_44151029
rs6785549	0.00691667	chr3_49416710_50416710
rs11130219	0.00691667	chr3_49416710_50416710
rs116990604	0.00691631	chr7_113371993_114658954
rs67732414	0.00691441	chr16_61466703_62466703
rs80314181	0.00691334	chr3_86515142_87515142
rs11812127	0.00691294	chr10_105953832_106953832
rs7349541	0.00691247	chr3_43151029_44151029
rs75277930	0.00691214	chr3_49416710_50416710
rs75322548	0.00691055	chr3_86515142_87515142
rs12629824	0.00690728	chr3_43151029_44151029
rs9828396	0.00690662	chr3_86515142_87515142
rs4633740	0.0069044	chr16_61466703_62466703
rs57665428	0.00690342	chr3_43151029_44151029
rs4641022	0.00690326	chr8_92777087_93777087
rs2624818	0.00690295	chr3_49416710_50416710
rs17574853	0.00690235	chr11_28022535_29102173
rs140899041	0.00690149	chr2_145214354_146214354
rs7498222	0.00690031	chr16_61466703_62466703
rs951455	0.0068998	chr3_20224204_21224204
rs12933357	0.00689714	chr16_61466703_62466703
rs1520048	0.00689659	chr3_20224204_21224204
rs74739161	0.00689647	chr2_145214354_146214354
rs12723279	0.00689628	chr1_43282846_44845292
rs67336507	0.00689618	chr18_50125779_51125779
rs11973667	0.00689411	chr7_113371993_114658954
rs7825562	0.00689324	chr8_92777087_93777087
rs12478157	0.00689313	chr2_145214354_146214354
rs4688759	0.00689262	chr3_49416710_50416710
rs13406759	0.00689157	chr2_145214354_146214354
rs7901022	0.00688947	chr10_105953832_106953832
rs11030397	0.00688782	chr11_28022535_29102173
rs11030398	0.00688782	chr11_28022535_29102173
rs7942414	0.00688782	chr11_28022535_29102173
rs2356016	0.00688782	chr11_28022535_29102173
rs2356015	0.00688782	chr11_28022535_29102173
rs2356014	0.00688782	chr11_28022535_29102173
rs10835388	0.00688782	chr11_28022535_29102173
rs7942482	0.00688782	chr11_28022535_29102173
rs7799403	0.00688767	chr7_113371993_114658954
rs187049861	0.00688756	chr3_49416710_50416710
rs2011093	0.00688664	chr8_92777087_93777087
rs72775275	0.00688656	chr10_8284773_9284773
rs2023953	0.00688637	chr3_49416710_50416710
rs13238384	0.00688543	chr7_113371993_114658954
rs148396683	0.00688523	chr18_5371800_6371800
rs1941010	0.00688514	chr18_5371800_6371800
rs28763896	0.006884	chr3_49416710_50416710
rs3811695	0.00688374	chr3_49416710_50416710
rs1049256	0.00688374	chr3_49416710_50416710
rs7372966	0.00688374	chr3_49416710_50416710
rs7429353	0.00688374	chr3_49416710_50416710
rs7372725	0.00688374	chr3_49416710_50416710
rs12454116	0.00688364	chr18_50125779_51125779
rs16963837	0.00688337	chr16_61466703_62466703
rs6508197	0.00688254	chr18_50125779_51125779
rs4858778	0.00688164	chr3_20224204_21224204
rs13098833	0.00688086	chr3_20224204_21224204
rs995016	0.00687982	chr8_92777087_93777087
rs60247651	0.00687743	chr3_49416710_50416710
rs11075457	0.00687592	chr16_61466703_62466703
rs75853997	0.00687542	chr3_86515142_87515142
rs7068586	0.00687392	chr10_105953832_106953832
rs1565424	0.00687392	chr10_105953832_106953832
rs34617529	0.00687387	chr16_61466703_62466703
rs151202301	0.00687189	chr7_67185754_68185754
rs6508190	0.00687162	chr18_50125779_51125779
rs13070983	0.0068713	chr3_86515142_87515142
rs9681881	0.0068713	chr3_86515142_87515142
rs808727	0.00686896	chr3_43151029_44151029
rs118091978	0.00686868	chr10_8284773_9284773
rs201576	0.00686786	chr20_20750843_22017405
rs7083880	0.00686769	chr10_105953832_106953832
rs6419828	0.00686518	chr3_20224204_21224204
rs74494597	0.00686512	chr3_86515142_87515142
rs11130218	0.00686491	chr3_49416710_50416710
rs34614773	0.00686491	chr3_49416710_50416710
rs304132	0.00686289	chr5_87057207_88667740
rs1582804	0.00685815	chr4_146599654_147599654
rs746142	0.00685814	chr8_92777087_93777087
rs4682690	0.00685113	chr3_43151029_44151029
rs1829494	0.00684692	chr3_20224204_21224204
rs2496033	0.00684671	chr10_105953832_106953832
rs58190199	0.00684611	chr2_145214354_146214354
rs1811358	0.00684594	chr18_50125779_51125779
rs56693513	0.00684361	chr10_105953832_106953832
rs34929489	0.00684338	chr7_67185754_68185754
rs17096600	0.00684262	chr14_98190923_99190923
rs7628636	0.00684173	chr3_86515142_87515142
rs10786818	0.00684074	chr10_105953832_106953832
rs4918126	0.00684074	chr10_105953832_106953832
rs17409305	0.0068406	chr2_145214354_146214354
rs910803	0.00683872	chr20_20750843_22017405
rs4855850	0.00683711	chr3_49416710_50416710
rs9872864	0.00683711	chr3_49416710_50416710
rs148068859	0.00683671	chr3_86515142_87515142
rs12679380	0.00683641	chr8_92777087_93777087
rs16914607	0.00683641	chr8_92777087_93777087
rs12666473	0.00683416	chr7_67185754_68185754
rs11662929	0.00683395	chr18_50125779_51125779
rs1826169	0.00683384	chr10_105953832_106953832
rs17701958	0.00683334	chr14_98190923_99190923
rs6430080	0.006832	chr2_145214354_146214354
rs6417033	0.00683108	chr18_5371800_6371800
rs8089296	0.00683026	chr18_50125779_51125779
rs62167181	0.00683012	chr2_145214354_146214354
rs7916764	0.00682966	chr10_105953832_106953832
rs6802890	0.00682632	chr3_49416710_50416710
rs17075285	0.00682622	chr3_43151029_44151029
rs35161120	0.00682602	chr16_61466703_62466703
rs62167187	0.00682572	chr2_145214354_146214354
rs1995832	0.006822	chr2_145214354_146214354
rs202844	0.0068201	chr20_20750843_22017405
rs9787240	0.00682002	chr1_43282846_44845292
rs7073896	0.00681934	chr10_105953832_106953832
rs17409319	0.00681652	chr2_145214354_146214354
rs17481305	0.00681652	chr2_145214354_146214354
rs12705984	0.00681637	chr7_113371993_114658954
rs12479200	0.00681445	chr2_145214354_146214354
rs9851894	0.00681373	chr3_43151029_44151029
rs6446201	0.00681152	chr3_49416710_50416710
rs11030345	0.00681147	chr11_28022535_29102173
rs17573971	0.00681147	chr11_28022535_29102173
rs9773162	0.00681036	chr8_92777087_93777087
rs6484373	0.00680937	chr11_28022535_29102173
rs78446463	0.00680918	chr3_43151029_44151029
rs787446	0.00680794	chr2_145214354_146214354
rs12455214	0.00680785	chr18_50125779_51125779
rs78716299	0.00680768	chr5_103464585_104464585
rs4458918	0.0068055	chr8_92777087_93777087
rs60626209	0.00680535	chr7_67185754_68185754
rs17677410	0.0068025	chr2_145214354_146214354
rs72782591	0.00680108	chr5_103464585_104464585
rs35319588	0.00680027	chr16_61466703_62466703
rs4855156	0.00679991	chr3_86515142_87515142
rs201554	0.00679966	chr20_20750843_22017405
rs1992631	0.00679937	chr8_92777087_93777087
rs11030382	0.00679882	chr11_28022535_29102173
rs75344161	0.00679869	chr4_146599654_147599654
rs10504911	0.00679835	chr8_92777087_93777087
rs9852869	0.00679771	chr3_20224204_21224204
rs12677546	0.00679734	chr8_92777087_93777087
rs7447393	0.00679718	chr5_143974779_144974779
rs7068171	0.00679518	chr10_105953832_106953832
rs6584630	0.00679518	chr10_105953832_106953832
rs13009175	0.00679516	chr2_145214354_146214354
rs10803511	0.00679516	chr2_145214354_146214354
rs9287372	0.00679516	chr2_145214354_146214354
rs10427255	0.00679516	chr2_145214354_146214354
rs16831558	0.00679399	chr1_43282846_44845292
rs12206145	0.00679061	chr6_70358701_71358701
rs79394356	0.00678971	chr7_67185754_68185754
rs10835368	0.00678927	chr11_28022535_29102173
rs28492719	0.00678844	chr7_113371993_114658954
rs8094770	0.00678743	chr18_50125779_51125779
rs3011220	0.00678711	chr1_43282846_44845292
rs62257269	0.00678644	chr3_86515142_87515142
rs62257270	0.00678644	chr3_86515142_87515142
rs12056584	0.00678634	chr8_92777087_93777087
rs72932086	0.00678499	chr18_50125779_51125779
rs10241421	0.0067845	chr7_113371993_114658954
rs12215238	0.0067841	chr6_70358701_71358701
rs77431211	0.00678336	chr3_43151029_44151029
rs78527592	0.00678264	chr3_86515142_87515142
rs4784172	0.00678238	chr16_61466703_62466703
rs28791059	0.00678232	chr7_113371993_114658954
rs75464688	0.00678226	chr18_50125779_51125779
rs6446202	0.00678138	chr3_49416710_50416710
rs11876285	0.00677813	chr18_50125779_51125779
rs10928249	0.00677777	chr2_145214354_146214354
rs76381532	0.0067777	chr14_98190923_99190923
rs2246832	0.00677738	chr3_49416710_50416710
rs112984125	0.00677613	chr1_43282846_44845292
rs7160386	0.00677584	chr14_98190923_99190923
rs115865640	0.0067723	chr3_49416710_50416710
rs4419125	0.00677158	chr18_50125779_51125779
rs116903864	0.00676953	chr6_70358701_71358701
rs2533461	0.00676903	chr7_67185754_68185754
rs4682903	0.00676804	chr3_43151029_44151029
rs2797290	0.00676746	chr10_8284773_9284773
rs2526395	0.00676721	chr3_49416710_50416710
rs7914784	0.00676459	chr10_105953832_106953832
rs73338271	0.00676164	chr10_105953832_106953832
rs9836629	0.00676147	chr3_20224204_21224204
rs9351778	0.00676096	chr6_70358701_71358701
rs4623479	0.0067609	chr8_92777087_93777087
rs12031261	0.00676001	chr1_43282846_44845292
rs58343509	0.00675939	chr3_43151029_44151029
rs7735362	0.00675826	chr5_103464585_104464585
rs10176344	0.00675742	chr2_145214354_146214354
rs17481270	0.00675689	chr2_145214354_146214354
rs11687420	0.00675677	chr2_145214354_146214354
rs3995520	0.00675581	chr5_143974779_144974779
rs117891460	0.00675556	chr7_113371993_114658954
rs35557408	0.00675493	chr16_61466703_62466703
rs6466501	0.00675437	chr7_113371993_114658954
rs73293566	0.00675409	chr20_20750843_22017405
rs6082276	0.00675189	chr20_20750843_22017405
rs2859580	0.00675188	chr3_49416710_50416710
rs80158435	0.00675179	chr18_50125779_51125779
rs4858187	0.00675146	chr3_20224204_21224204
rs35064988	0.0067509	chr7_113371993_114658954
rs112596823	0.0067498	chr20_20750843_22017405
rs62262350	0.00674831	chr3_86515142_87515142
rs7906067	0.00674802	chr10_105953832_106953832
rs6723081	0.00674751	chr2_145214354_146214354
rs6756212	0.00674734	chr2_145214354_146214354
rs725579	0.00674641	chr3_86515142_87515142
rs6945523	0.00674573	chr7_113371993_114658954
rs3011219	0.00674476	chr1_43282846_44845292
rs11210931	0.00674476	chr1_43282846_44845292
rs17478824	0.00674456	chr5_87057207_88667740
rs28576313	0.00674446	chr10_105953832_106953832
rs2839943	0.00674446	chr10_105953832_106953832
rs73770385	0.00674227	chr5_87057207_88667740
rs56820644	0.00673994	chr4_146599654_147599654
rs78049757	0.00673929	chr3_43151029_44151029
rs1533426	0.00673763	chr2_145214354_146214354
rs7820440	0.00673756	chr8_92777087_93777087
rs9297902	0.00673756	chr8_92777087_93777087
rs34298934	0.00673748	chr10_105953832_106953832
rs11729547	0.00673596	chr4_146599654_147599654
rs13096568	0.00673498	chr3_43151029_44151029
rs35013571	0.00673467	chr2_145214354_146214354
rs58564120	0.00673417	chr16_61466703_62466703
rs28592	0.00673254	chr20_20750843_22017405
rs201574	0.00673254	chr20_20750843_22017405
rs11082974	0.006732	chr18_50125779_51125779
rs35442472	0.00673146	chr8_92777087_93777087
rs62167202	0.00673039	chr2_145214354_146214354
rs4718742	0.00672977	chr7_67185754_68185754
rs1474011	0.00672828	chr2_145214354_146214354
rs113746726	0.00672819	chr3_43151029_44151029
rs9858494	0.00672718	chr3_43151029_44151029
rs62167186	0.00672517	chr2_145214354_146214354
rs73338266	0.00672236	chr10_105953832_106953832
rs3843371	0.00672029	chr3_43151029_44151029
rs116984758	0.00672003	chr18_50125779_51125779
rs13197001	0.00671861	chr6_70358701_71358701
rs117988683	0.00671767	chr20_20750843_22017405
rs62408997	0.00671715	chr6_70358701_71358701
rs16903191	0.00671666	chr5_87057207_88667740
rs79499880	0.00671561	chr3_49416710_50416710
rs12269707	0.00671548	chr10_105953832_106953832
rs7611175	0.00671501	chr3_43151029_44151029
rs139409918	0.0067146	chr3_86515142_87515142
rs57842657	0.00671429	chr3_49416710_50416710
rs6082289	0.00671347	chr20_20750843_22017405
rs2066244	0.00671342	chr6_70358701_71358701
rs4815032	0.00671187	chr20_20750843_22017405
rs12455474	0.00670977	chr18_50125779_51125779
rs1370041	0.00670951	chr3_86515142_87515142
rs34279519	0.00670842	chr3_43151029_44151029
rs7794902	0.00670822	chr7_67185754_68185754
rs2131851	0.00670522	chr3_86515142_87515142
rs9713287	0.00670522	chr3_86515142_87515142
rs72932085	0.00670501	chr18_50125779_51125779
rs7613529	0.00670474	chr3_20224204_21224204
rs1949330	0.0067025	chr2_145214354_146214354
rs1516135	0.0067025	chr2_145214354_146214354
rs113536624	0.00670215	chr16_61466703_62466703
rs7912102	0.00670174	chr10_105953832_106953832
rs7897270	0.00670174	chr10_105953832_106953832
rs7915656	0.00670174	chr10_105953832_106953832
rs1565425	0.00670174	chr10_105953832_106953832
rs17409263	0.00670118	chr2_145214354_146214354
rs112431496	0.00670118	chr2_145214354_146214354
rs4283605	0.00670046	chr3_49416710_50416710
rs13316695	0.00670046	chr3_49416710_50416710
rs2008260	0.00670037	chr14_98190923_99190923
rs79809573	0.00669995	chr7_113371993_114658954
rs79648966	0.00669963	chr3_43151029_44151029
rs62246163	0.00669949	chr3_43151029_44151029
rs62246164	0.00669949	chr3_43151029_44151029
rs17023686	0.0066994	chr3_86515142_87515142
rs62247854	0.00669734	chr3_43151029_44151029
rs62262351	0.00669544	chr3_86515142_87515142
rs62262352	0.00669544	chr3_86515142_87515142
rs9875194	0.0066949	chr3_20224204_21224204
rs7242428	0.00669399	chr18_50125779_51125779
rs6763321	0.00669307	chr3_43151029_44151029
rs78097921	0.0066926	chr18_50125779_51125779
rs79053838	0.00669102	chr6_70358701_71358701
rs59941823	0.00668994	chr16_61466703_62466703
rs35275715	0.00668991	chr3_49416710_50416710
rs34034116	0.00668991	chr3_49416710_50416710
rs7571606	0.006689	chr2_145214354_146214354
rs3791112	0.00668876	chr1_43282846_44845292
rs16903189	0.00668786	chr5_87057207_88667740
rs16903190	0.00668786	chr5_87057207_88667740
rs6775384	0.00668662	chr3_49416710_50416710
rs2028107	0.00668584	chr5_103464585_104464585
rs8091553	0.00668555	chr18_50125779_51125779
rs2747701	0.00668545	chr6_70358701_71358701
rs12488893	0.00668488	chr3_86515142_87515142
rs13100389	0.0066847	chr3_43151029_44151029
rs55741325	0.00668406	chr4_146599654_147599654
rs72775281	0.00668302	chr10_8284773_9284773
rs1500406	0.0066824	chr3_20224204_21224204
rs2173475	0.00668126	chr3_20224204_21224204
rs62167182	0.00668064	chr2_145214354_146214354
rs73338259	0.00667952	chr10_105953832_106953832
rs79191445	0.00667674	chr3_86515142_87515142
rs11862752	0.00667668	chr16_61466703_62466703
rs10956823	0.0066765	chr8_92777087_93777087
rs6923901	0.00667641	chr6_70358701_71358701
rs75787364	0.00667409	chr3_43151029_44151029
rs61889192	0.00667111	chr11_28022535_29102173
rs11709146	0.00667042	chr3_43151029_44151029
rs6035816	0.00666962	chr20_20750843_22017405
rs1986797	0.00666892	chr10_8284773_9284773
rs76773024	0.00666869	chr3_86515142_87515142
rs1904879	0.00666803	chr8_92777087_93777087
rs144972783	0.00666797	chr3_49416710_50416710
rs111958078	0.00666774	chr5_87057207_88667740
rs12454568	0.006667	chr18_50125779_51125779
rs1243433	0.00666672	chr10_8284773_9284773
rs201559	0.00666648	chr20_20750843_22017405
rs201563	0.00666648	chr20_20750843_22017405
rs201565	0.00666648	chr20_20750843_22017405
rs201567	0.00666648	chr20_20750843_22017405
rs201573	0.00666648	chr20_20750843_22017405
rs117312977	0.00666549	chr18_50125779_51125779
rs41320647	0.00666405	chr5_103464585_104464585
rs10491447	0.00666175	chr5_87057207_88667740
rs2172252	0.00666151	chr3_49416710_50416710
rs9812791	0.00666151	chr3_49416710_50416710
rs11130213	0.00666151	chr3_49416710_50416710
rs17075284	0.00666063	chr3_43151029_44151029
rs71613639	0.00665989	chr3_20224204_21224204
rs9866656	0.006658	chr3_20224204_21224204
rs2487409	0.0066577	chr6_70358701_71358701
rs2502591	0.0066577	chr6_70358701_71358701
rs6680421	0.00665767	chr1_43282846_44845292
rs7146746	0.0066547	chr14_98190923_99190923
rs10144091	0.0066547	chr14_98190923_99190923
rs150331916	0.00665459	chr2_145214354_146214354
rs78460605	0.00665453	chr4_146599654_147599654
rs2230590	0.00665327	chr3_49416710_50416710
rs71530237	0.00665319	chr8_92777087_93777087
rs79235989	0.00665162	chr5_103464585_104464585
rs55677844	0.0066513	chr4_146599654_147599654
rs2585813	0.00665073	chr11_28022535_29102173
rs10094535	0.00665056	chr8_92777087_93777087
rs11775813	0.00664944	chr8_92777087_93777087
rs73134266	0.00664893	chr3_86515142_87515142
rs6796296	0.00664884	chr3_86515142_87515142
rs2642358	0.00664884	chr3_86515142_87515142
rs145104753	0.00664811	chr1_43282846_44845292
rs7623440	0.00664713	chr3_86515142_87515142
rs11814525	0.00664661	chr10_105953832_106953832
rs10786817	0.00664643	chr10_105953832_106953832
rs72775287	0.00664552	chr10_8284773_9284773
rs8020355	0.00664343	chr14_98190923_99190923
rs4438299	0.00664342	chr16_61466703_62466703
rs1822881	0.0066415	chr2_145214354_146214354
rs111533129	0.0066411	chr3_49416710_50416710
rs111271782	0.0066411	chr3_49416710_50416710
rs62247851	0.00663905	chr3_43151029_44151029
rs9882740	0.00663815	chr3_49416710_50416710
rs74488828	0.00663675	chr3_86515142_87515142
rs201575	0.00663507	chr20_20750843_22017405
rs910804	0.00663496	chr20_20750843_22017405
rs2194026	0.00663374	chr5_87057207_88667740
rs4815034	0.00663306	chr20_20750843_22017405
rs7639768	0.00663217	chr3_43151029_44151029
rs1444503	0.00663176	chr8_92777087_93777087
rs13220586	0.00663045	chr6_70358701_71358701
rs62052966	0.00663027	chr16_61466703_62466703
rs147059954	0.00662923	chr7_67185754_68185754
rs138204422	0.00662884	chr7_113371993_114658954
rs12447191	0.00662485	chr16_61466703_62466703
rs6484375	0.0066244	chr11_28022535_29102173
rs11030376	0.0066244	chr11_28022535_29102173
rs1596297	0.0066244	chr11_28022535_29102173
rs1663692	0.00662363	chr10_8284773_9284773
rs74911459	0.00662344	chr3_86515142_87515142
rs76714292	0.00662344	chr3_86515142_87515142
rs11718165	0.00662307	chr3_49416710_50416710
rs9836291	0.00662307	chr3_49416710_50416710
rs9823546	0.00662307	chr3_49416710_50416710
rs59546439	0.00662267	chr2_145214354_146214354
rs183126049	0.00662238	chr5_87057207_88667740
rs73716356	0.00662187	chr7_113371993_114658954
rs114190919	0.00662164	chr5_87057207_88667740
rs62262355	0.00661988	chr3_86515142_87515142
rs4244537	0.00661952	chr11_28022535_29102173
rs2920465	0.00661807	chr8_92777087_93777087
rs2920466	0.00661807	chr8_92777087_93777087
rs2920467	0.00661807	chr8_92777087_93777087
rs7073438	0.00661739	chr10_105953832_106953832
rs116503914	0.00661723	chr3_49416710_50416710
rs970054	0.00661678	chr10_105953832_106953832
rs112529228	0.00661627	chr3_86515142_87515142
rs4784147	0.0066161	chr16_61466703_62466703
rs78491207	0.00661521	chr3_86515142_87515142
rs6047337	0.00661498	chr20_20750843_22017405
rs1480893	0.00661363	chr8_92777087_93777087
rs16963798	0.00661342	chr16_61466703_62466703
rs1035387	0.00661323	chr5_87057207_88667740
rs73173548	0.00661323	chr5_87057207_88667740
rs13084590	0.00661291	chr3_43151029_44151029
rs10106912	0.00661269	chr8_92777087_93777087
rs1365779	0.00661253	chr2_145214354_146214354
rs2138445	0.00661023	chr2_145214354_146214354
rs2067918	0.00660846	chr5_87057207_88667740
rs1340970	0.00660779	chr6_70358701_71358701
rs4660740	0.00660392	chr1_43282846_44845292
rs78436922	0.00660388	chr3_43151029_44151029
rs12638038	0.00660133	chr3_43151029_44151029
rs111980433	0.00660115	chr2_145214354_146214354
rs72775282	0.00660085	chr10_8284773_9284773
rs72775283	0.00660085	chr10_8284773_9284773
rs4940201	0.00660052	chr18_50125779_51125779
rs12127226	0.00659812	chr1_43282846_44845292
rs2108202	0.00659812	chr1_43282846_44845292
rs1708591	0.00659558	chr5_103464585_104464585
rs201550	0.00659502	chr20_20750843_22017405
rs201561	0.00659502	chr20_20750843_22017405
rs201566	0.00659502	chr20_20750843_22017405
rs201568	0.00659502	chr20_20750843_22017405
rs11721669	0.00659409	chr4_146599654_147599654
rs3948408	0.00659409	chr4_146599654_147599654
rs11725678	0.00659409	chr4_146599654_147599654
rs77305679	0.00659323	chr8_92777087_93777087
rs11873115	0.00659209	chr18_50125779_51125779
rs7623447	0.00659163	chr3_86515142_87515142
rs752053	0.00659044	chr10_105953832_106953832
rs12670585	0.00658974	chr7_113371993_114658954
rs17409291	0.00658969	chr2_145214354_146214354
rs2502584	0.0065894	chr6_70358701_71358701
rs1340963	0.0065894	chr6_70358701_71358701
rs2487418	0.0065894	chr6_70358701_71358701
rs2502583	0.0065894	chr6_70358701_71358701
rs75564427	0.00658916	chr16_61466703_62466703
rs35814925	0.0065887	chr10_8284773_9284773
rs1826912	0.00658703	chr3_86515142_87515142
rs2906471	0.00658682	chr1_43282846_44845292
rs1131095	0.00658514	chr3_49416710_50416710
rs9822268	0.00658514	chr3_49416710_50416710
rs13085791	0.00658514	chr3_49416710_50416710
rs34356847	0.00658479	chr3_86515142_87515142
rs12487475	0.00658479	chr3_86515142_87515142
rs35149002	0.00658314	chr7_67185754_68185754
rs62260755	0.00658212	chr3_49416710_50416710
rs149622086	0.00658165	chr3_86515142_87515142
rs1340964	0.00658081	chr6_70358701_71358701
rs16903208	0.00658038	chr5_87057207_88667740
rs16903210	0.00658038	chr5_87057207_88667740
rs59274763	0.00658038	chr5_87057207_88667740
rs9846771	0.0065799	chr3_20224204_21224204
rs7611164	0.00657667	chr3_49416710_50416710
rs116670058	0.00657626	chr3_20224204_21224204
rs2660760	0.00657626	chr3_86515142_87515142
rs7598022	0.00657584	chr2_145214354_146214354
rs36004120	0.00657536	chr6_70358701_71358701
rs77051567	0.00657462	chr3_43151029_44151029
rs60421364	0.00657443	chr3_43151029_44151029
rs12632685	0.00657348	chr3_43151029_44151029
rs7228076	0.00657191	chr18_50125779_51125779
rs72671424	0.00657123	chr8_92777087_93777087
rs6082277	0.00657105	chr20_20750843_22017405
rs114425206	0.00656933	chr3_86515142_87515142
rs61867303	0.00656906	chr10_105953832_106953832
rs76890676	0.00656817	chr3_86515142_87515142
rs75564043	0.00656817	chr3_86515142_87515142
rs78123298	0.00656817	chr3_86515142_87515142
rs77971264	0.00656817	chr3_86515142_87515142
rs76690307	0.00656817	chr3_86515142_87515142
rs111346695	0.00656817	chr3_86515142_87515142
rs76327693	0.00656817	chr3_86515142_87515142
rs10835350	0.00656435	chr11_28022535_29102173
rs12365038	0.00656435	chr11_28022535_29102173
rs10835351	0.00656435	chr11_28022535_29102173
rs75364438	0.00656399	chr8_92777087_93777087
rs16903226	0.00656218	chr5_87057207_88667740
rs76103322	0.00656218	chr5_87057207_88667740
rs149715204	0.00656202	chr3_49416710_50416710
rs2526399	0.00656108	chr3_49416710_50416710
rs7130471	0.00655967	chr11_28022535_29102173
rs12361005	0.00655967	chr11_28022535_29102173
rs10835343	0.00655967	chr11_28022535_29102173
rs4547081	0.00655967	chr11_28022535_29102173
rs56679869	0.00655959	chr2_145214354_146214354
rs117681160	0.00655935	chr7_113371993_114658954
rs62262353	0.00655876	chr3_86515142_87515142
rs2928922	0.00655807	chr8_92777087_93777087
rs140750015	0.00655784	chr3_49416710_50416710
rs55721955	0.00655769	chr4_146599654_147599654
rs17775184	0.00655735	chr14_98190923_99190923
rs4734226	0.00655588	chr8_92777087_93777087
rs17477132	0.00655506	chr18_5371800_6371800
rs2067920	0.00655319	chr5_87057207_88667740
rs17419695	0.00655319	chr5_87057207_88667740
rs6957780	0.00655294	chr7_67185754_68185754
rs11709525	0.00655291	chr3_49416710_50416710
rs4421289	0.00655133	chr7_113371993_114658954
rs6799579	0.00655012	chr3_49416710_50416710
rs9858542	0.0065477	chr3_49416710_50416710
rs9852529	0.0065477	chr3_49416710_50416710
rs9858213	0.0065477	chr3_49416710_50416710
rs78305562	0.00654696	chr3_86515142_87515142
rs80212143	0.00654696	chr3_86515142_87515142
rs80114205	0.00654696	chr3_86515142_87515142
rs74799881	0.00654696	chr3_86515142_87515142
rs7645506	0.00654696	chr3_86515142_87515142
rs7780258	0.0065461	chr7_67185754_68185754
rs10242635	0.00654482	chr7_67185754_68185754
rs7788122	0.00654482	chr7_67185754_68185754
rs75987806	0.00654477	chr18_50125779_51125779
rs1934899	0.00654295	chr6_70358701_71358701
rs1891014	0.00654271	chr6_70358701_71358701
rs140056233	0.00654257	chr18_50125779_51125779
rs7598023	0.00654241	chr2_145214354_146214354
rs2496035	0.00654085	chr10_105953832_106953832
rs2280406	0.00653928	chr3_49416710_50416710
rs35206412	0.00653922	chr7_113371993_114658954
rs2526400	0.00653838	chr3_49416710_50416710
rs2496003	0.00653748	chr10_105953832_106953832
rs72777027	0.006537	chr10_8284773_9284773
rs57267656	0.0065356	chr5_87057207_88667740
rs61313170	0.0065356	chr5_87057207_88667740
rs16903228	0.0065356	chr5_87057207_88667740
rs10100101	0.00653399	chr8_92777087_93777087
rs4734170	0.00653399	chr8_92777087_93777087
rs7160630	0.00653205	chr14_98190923_99190923
rs74634650	0.00653169	chr3_20224204_21224204
rs11714099	0.00652974	chr3_43151029_44151029
rs12490656	0.00652958	chr3_49416710_50416710
rs17481452	0.00652921	chr2_145214354_146214354
rs4570838	0.00652893	chr16_61466703_62466703
rs2451493	0.00652862	chr10_105953832_106953832
rs12525869	0.00652208	chr6_70358701_71358701
rs73139485	0.006522	chr7_67185754_68185754
rs11683947	0.00652196	chr2_145214354_146214354
rs11865134	0.00651892	chr16_61466703_62466703
rs3772165	0.00651817	chr3_43151029_44151029
rs12374079	0.00651817	chr3_43151029_44151029
rs3772167	0.00651817	chr3_43151029_44151029
rs9311341	0.00651817	chr3_43151029_44151029
rs4682894	0.00651817	chr3_43151029_44151029
rs60764963	0.00651781	chr16_61466703_62466703
rs10500452	0.00651761	chr16_61466703_62466703
rs1342988	0.0065175	chr10_105953832_106953832
rs17225749	0.00651627	chr3_49416710_50416710
rs970053	0.00651516	chr10_105953832_106953832
rs12635607	0.00651492	chr3_43151029_44151029
rs10767726	0.00651427	chr11_28022535_29102173
rs4784145	0.00651417	chr16_61466703_62466703
rs1586662	0.00651412	chr10_105953832_106953832
rs78022518	0.00651382	chr10_105953832_106953832
rs6802856	0.0065137	chr3_86515142_87515142
rs7145698	0.0065123	chr14_98190923_99190923
rs17096602	0.0065123	chr14_98190923_99190923
rs147238375	0.00651207	chr7_67185754_68185754
rs2624840	0.0065111	chr3_49416710_50416710
rs77000868	0.00651083	chr10_8284773_9284773
rs73077107	0.00650643	chr3_49416710_50416710
rs67058818	0.00650485	chr16_61466703_62466703
rs75121303	0.00650389	chr5_103464585_104464585
rs78360811	0.00650372	chr3_20224204_21224204
rs6966051	0.00650121	chr7_113371993_114658954
rs1490177	0.00650082	chr10_105953832_106953832
rs77207694	0.00650065	chr3_86515142_87515142
rs190565675	0.00650061	chr2_145214354_146214354
rs4564555	0.00649878	chr16_61466703_62466703
rs17807236	0.00649778	chr3_20224204_21224204
rs3735912	0.00649558	chr8_92777087_93777087
rs7095209	0.00649496	chr10_105953832_106953832
rs2502582	0.00649491	chr6_70358701_71358701
rs1417576	0.00649491	chr6_70358701_71358701
rs11905977	0.00649303	chr20_20750843_22017405
rs62262283	0.0064918	chr3_86515142_87515142
rs66882065	0.00649161	chr7_67185754_68185754
rs9354883	0.00649139	chr6_70358701_71358701
rs59262096	0.00648945	chr10_105953832_106953832
rs9962115	0.00648893	chr18_50125779_51125779
rs77729280	0.00648848	chr3_86515142_87515142
rs10835384	0.00648714	chr11_28022535_29102173
rs4337023	0.00648714	chr11_28022535_29102173
rs7938122	0.00648714	chr11_28022535_29102173
rs11030399	0.00648714	chr11_28022535_29102173
rs2883826	0.00648714	chr11_28022535_29102173
rs4372430	0.00648714	chr11_28022535_29102173
rs6484386	0.00648714	chr11_28022535_29102173
rs6484387	0.00648714	chr11_28022535_29102173
rs11030402	0.00648714	chr11_28022535_29102173
rs4923552	0.00648714	chr11_28022535_29102173
rs868009	0.00648713	chr10_105953832_106953832
rs16963747	0.00648696	chr16_61466703_62466703
rs11862459	0.00648696	chr16_61466703_62466703
rs12714673	0.0064845	chr3_86515142_87515142
rs6047233	0.00648166	chr20_20750843_22017405
rs116044364	0.00647986	chr2_145214354_146214354
rs76580812	0.00647976	chr3_86515142_87515142
rs77361645	0.00647976	chr3_86515142_87515142
rs17701568	0.00647808	chr14_98190923_99190923
rs75791745	0.00647808	chr14_98190923_99190923
rs7159904	0.00647808	chr14_98190923_99190923
rs56026239	0.00647772	chr3_43151029_44151029
rs12638002	0.00647772	chr3_43151029_44151029
rs67869933	0.00647676	chr16_61466703_62466703
rs118076847	0.00647466	chr20_20750843_22017405
rs17479088	0.00647448	chr5_87057207_88667740
rs11210939	0.00647385	chr1_43282846_44845292
rs6839083	0.00647355	chr4_146599654_147599654
rs1406225	0.00647219	chr2_145214354_146214354
rs34762726	0.00647069	chr3_49416710_50416710
rs56922653	0.00646829	chr3_43151029_44151029
rs2624837	0.00646821	chr3_49416710_50416710
rs6498824	0.006468	chr16_61466703_62466703
rs1340966	0.00646798	chr6_70358701_71358701
rs144946845	0.00646765	chr6_70358701_71358701
rs28507194	0.00646743	chr16_61466703_62466703
rs72796824	0.00646722	chr16_61466703_62466703
rs7188068	0.00646588	chr16_61466703_62466703
rs2352984	0.00646507	chr3_49416710_50416710
rs10071014	0.00646496	chr5_143974779_144974779
rs1992630	0.00646311	chr8_92777087_93777087
rs10446755	0.00646252	chr4_146599654_147599654
rs28393640	0.00646252	chr4_146599654_147599654
rs4835286	0.00646252	chr4_146599654_147599654
rs72673542	0.00646068	chr8_92777087_93777087
rs967226	0.00646068	chr8_92777087_93777087
rs9810567	0.0064591	chr3_20224204_21224204
rs67445021	0.00645814	chr16_61466703_62466703
rs16963786	0.00645814	chr16_61466703_62466703
rs6584635	0.00645634	chr10_105953832_106953832
rs140969448	0.00645407	chr3_43151029_44151029
rs74665992	0.006454	chr3_49416710_50416710
rs12107768	0.00645389	chr3_49416710_50416710
rs4734923	0.0064531	chr8_92777087_93777087
rs55855159	0.00645285	chr2_145214354_146214354
rs13085679	0.0064528	chr3_49416710_50416710
rs7621271	0.00645239	chr3_43151029_44151029
rs3821381	0.00645239	chr3_43151029_44151029
rs73819303	0.00645162	chr3_20224204_21224204
rs2979854	0.00645059	chr8_92777087_93777087
rs17419709	0.0064504	chr5_87057207_88667740
rs3819116	0.00645019	chr18_50125779_51125779
rs1387828	0.00644976	chr10_105953832_106953832
rs143840516	0.00644879	chr20_20750843_22017405
rs948229	0.0064482	chr18_5371800_6371800
rs74973032	0.00644512	chr3_20224204_21224204
rs4581688	0.0064445	chr16_61466703_62466703
rs12413206	0.00644382	chr10_105953832_106953832
rs111672239	0.00644374	chr2_145214354_146214354
rs58313092	0.00644268	chr7_113371993_114658954
rs9287374	0.00644182	chr2_145214354_146214354
rs72815685	0.00644176	chr10_105953832_106953832
rs6132426	0.0064412	chr20_20750843_22017405
rs78443007	0.00643997	chr10_105953832_106953832
rs76346729	0.00643937	chr3_86515142_87515142
rs73955747	0.00643793	chr18_50125779_51125779
rs56366515	0.00643718	chr3_43151029_44151029
rs4784146	0.00643591	chr16_61466703_62466703
rs66470123	0.00643591	chr16_61466703_62466703
rs11864729	0.00643591	chr16_61466703_62466703
rs112069784	0.00643512	chr10_8284773_9284773
rs72775285	0.00643512	chr10_8284773_9284773
rs2575758	0.00643498	chr3_86515142_87515142
rs6770670	0.00643477	chr3_49416710_50416710
rs1964628	0.00643331	chr7_113371993_114658954
rs7188042	0.00643308	chr16_61466703_62466703
rs11081207	0.00643271	chr18_5371800_6371800
rs12455438	0.00643271	chr18_5371800_6371800
rs4448553	0.00643234	chr1_43282846_44845292
rs75507005	0.00643029	chr3_43151029_44151029
rs2372547	0.00642991	chr3_43151029_44151029
rs6441786	0.00642899	chr3_43151029_44151029
rs4662223	0.00642879	chr2_145214354_146214354
rs7791912	0.00642578	chr7_113371993_114658954
rs11030358	0.0064243	chr11_28022535_29102173
rs17653348	0.0064243	chr11_28022535_29102173
rs72796818	0.00642267	chr16_61466703_62466703
rs11862116	0.00642267	chr16_61466703_62466703
rs149648433	0.00642204	chr3_43151029_44151029
rs6801	0.00642202	chr1_43282846_44845292
rs112263536	0.00642128	chr6_70358701_71358701
rs10249335	0.00642126	chr7_67185754_68185754
rs17030517	0.00642054	chr3_43151029_44151029
rs77995471	0.00642021	chr3_43151029_44151029
rs6082223	0.00641998	chr20_20750843_22017405
rs4688688	0.00641943	chr3_49416710_50416710
rs6778802	0.00641922	chr3_49416710_50416710
rs73335978	0.00641859	chr10_105953832_106953832
rs117166021	0.00641705	chr7_113371993_114658954
rs146241217	0.00641695	chr20_20750843_22017405
rs3206653	0.00641655	chr3_49416710_50416710
rs6987656	0.00641618	chr8_92777087_93777087
rs112978264	0.00641515	chr3_49416710_50416710
rs7638643	0.00641467	chr3_49416710_50416710
rs61445049	0.00641335	chr3_43151029_44151029
rs7611120	0.00641166	chr3_20224204_21224204
rs6584631	0.00641101	chr10_105953832_106953832
rs1520044	0.00641083	chr3_20224204_21224204
rs13081289	0.00641083	chr3_20224204_21224204
rs13081636	0.00641083	chr3_20224204_21224204
rs7620208	0.00641083	chr3_20224204_21224204
rs7653165	0.00641083	chr3_20224204_21224204
rs11920559	0.00641083	chr3_20224204_21224204
rs11921483	0.00641083	chr3_20224204_21224204
rs1128535	0.00641008	chr3_49416710_50416710
rs7648987	0.00641008	chr3_49416710_50416710
rs868891	0.00640971	chr3_49416710_50416710
rs59801528	0.00640868	chr16_61466703_62466703
rs72478863	0.00640846	chr14_98190923_99190923
rs7155953	0.00640846	chr14_98190923_99190923
rs7160439	0.00640846	chr14_98190923_99190923
rs73171800	0.00640776	chr5_87057207_88667740
rs66538267	0.00640765	chr6_70358701_71358701
rs60237858	0.0064076	chr18_50125779_51125779
rs2007698	0.00640735	chr10_105953832_106953832
rs4798386	0.00640645	chr18_5371800_6371800
rs1397136	0.00640552	chr16_61466703_62466703
rs62052038	0.00640552	chr16_61466703_62466703
rs11030328	0.00640397	chr11_28022535_29102173
rs10742195	0.00640397	chr11_28022535_29102173
rs116278556	0.00640167	chr3_86515142_87515142
rs1507929	0.00640071	chr4_146599654_147599654
rs12638003	0.00640067	chr3_43151029_44151029
rs3735910	0.00639909	chr8_92777087_93777087
rs55752395	0.00639741	chr6_70358701_71358701
rs9821111	0.00639737	chr3_43151029_44151029
rs11988295	0.00639585	chr8_92777087_93777087
rs11988349	0.00639585	chr8_92777087_93777087
rs11720392	0.00639546	chr3_43151029_44151029
rs73716353	0.00639484	chr7_113371993_114658954
rs1389684	0.00639469	chr3_86515142_87515142
rs12488238	0.00639296	chr3_43151029_44151029
rs59453936	0.0063923	chr16_61466703_62466703
rs113232209	0.00639107	chr3_86515142_87515142
rs6986430	0.00638972	chr8_92777087_93777087
rs61768373	0.00638915	chr1_43282846_44845292
rs34371349	0.00638881	chr6_70358701_71358701
rs7159827	0.00638822	chr14_98190923_99190923
rs2660756	0.00638761	chr3_86515142_87515142
rs4858209	0.00638735	chr3_20224204_21224204
rs28691243	0.00638692	chr14_98190923_99190923
rs12267678	0.00638611	chr10_105953832_106953832
rs6498827	0.00638572	chr16_61466703_62466703
rs67284587	0.0063852	chr18_5371800_6371800
rs10096218	0.00638513	chr8_92777087_93777087
rs12534247	0.00638409	chr7_113371993_114658954
rs10087706	0.00638323	chr8_92777087_93777087
rs73716358	0.00638238	chr7_113371993_114658954
rs11908610	0.00638001	chr20_20750843_22017405
rs2487411	0.00637715	chr6_70358701_71358701
rs2502587	0.00637715	chr6_70358701_71358701
rs62519937	0.00637706	chr8_92777087_93777087
rs6802999	0.00637694	chr3_43151029_44151029
rs117982100	0.00637676	chr16_61466703_62466703
rs61867321	0.00637623	chr10_105953832_106953832
rs1490172	0.00637551	chr10_105953832_106953832
rs56048629	0.00637529	chr3_49416710_50416710
rs71530238	0.00637513	chr8_92777087_93777087
rs2007527	0.00637483	chr11_28022535_29102173
rs4489727	0.00637483	chr11_28022535_29102173
rs10445015	0.00637446	chr16_61466703_62466703
rs7645061	0.00637223	chr3_49416710_50416710
rs695238	0.00637223	chr3_49416710_50416710
rs72796872	0.00637217	chr16_61466703_62466703
rs7593336	0.00636869	chr2_145214354_146214354
rs10500450	0.00636859	chr16_61466703_62466703
rs2582905	0.00636762	chr11_28022535_29102173
rs10066711	0.00636638	chr5_87057207_88667740
rs10261050	0.00636541	chr7_113371993_114658954
rs9878330	0.00636469	chr3_43151029_44151029
rs62257341	0.00636456	chr3_86515142_87515142
rs13082170	0.00636455	chr3_20224204_21224204
rs62250946	0.00636427	chr3_43151029_44151029
rs4555151	0.0063638	chr16_61466703_62466703
rs2352969	0.00636379	chr3_49416710_50416710
rs35145715	0.00636326	chr7_113371993_114658954
rs116342823	0.00636297	chr5_87057207_88667740
rs6658001	0.0063627	chr1_43282846_44845292
rs322857	0.00636235	chr5_103464585_104464585
rs7128734	0.00636169	chr11_28022535_29102173
rs117225432	0.00636138	chr7_67185754_68185754
rs2496039	0.00636009	chr10_105953832_106953832
rs1659056	0.00635948	chr5_103464585_104464585
rs55678902	0.00635888	chr6_70358701_71358701
rs11030377	0.00635546	chr11_28022535_29102173
rs11764934	0.00635275	chr7_67185754_68185754
rs951896	0.00635255	chr10_105953832_106953832
rs76847049	0.00635127	chr8_92777087_93777087
rs8013699	0.00635007	chr14_98190923_99190923
rs56289966	0.00634996	chr4_146599654_147599654
rs1550729	0.00634954	chr8_92777087_93777087
rs148356478	0.00634952	chr4_146599654_147599654
rs12967468	0.00634915	chr18_5371800_6371800
rs12256150	0.00634868	chr10_105953832_106953832
rs79602947	0.00634843	chr3_86515142_87515142
rs56168441	0.00634748	chr8_92777087_93777087
rs2879566	0.00634748	chr8_92777087_93777087
rs10225528	0.00634683	chr7_113371993_114658954
rs16903206	0.00634541	chr5_87057207_88667740
rs16903209	0.00634541	chr5_87057207_88667740
rs34409467	0.00634504	chr2_145214354_146214354
rs1403156	0.00634473	chr7_67185754_68185754
rs141548703	0.00634464	chr7_113371993_114658954
rs4815066	0.00634408	chr20_20750843_22017405
rs34767253	0.00634224	chr8_92777087_93777087
rs60966093	0.00634088	chr7_67185754_68185754
rs12928413	0.0063391	chr16_61466703_62466703
rs11861482	0.0063391	chr16_61466703_62466703
rs6047165	0.00633856	chr20_20750843_22017405
rs73716354	0.00633755	chr7_113371993_114658954
rs2575787	0.00633748	chr3_86515142_87515142
rs2624836	0.0063365	chr3_49416710_50416710
rs4798385	0.00633581	chr18_5371800_6371800
rs4570834	0.00633512	chr16_61466703_62466703
rs78102839	0.00633453	chr5_103464585_104464585
rs1986599	0.00633344	chr3_49416710_50416710
rs8050940	0.00633253	chr16_61466703_62466703
rs2023691	0.00633253	chr7_113371993_114658954
rs35759937	0.00633032	chr10_105953832_106953832
rs62217862	0.00632979	chr20_20750843_22017405
rs4546262	0.00632941	chr4_146599654_147599654
rs1894324	0.00632886	chr3_49416710_50416710
rs7588808	0.00632883	chr2_145214354_146214354
rs117897590	0.00632877	chr8_92777087_93777087
rs67439483	0.00632842	chr16_61466703_62466703
rs55707731	0.00632829	chr3_20224204_21224204
rs9851719	0.00632813	chr3_49416710_50416710
rs12479382	0.00632658	chr2_145214354_146214354
rs10905455	0.0063249	chr10_8284773_9284773
rs3923575	0.00632348	chr16_61466703_62466703
rs2624821	0.00632331	chr3_49416710_50416710
rs11893047	0.00632213	chr2_145214354_146214354
rs2005076	0.00632001	chr8_92777087_93777087
rs16903212	0.00631935	chr5_87057207_88667740
rs10099269	0.00631924	chr8_92777087_93777087
rs4541878	0.00631924	chr8_92777087_93777087
rs61827627	0.00631748	chr10_8284773_9284773
rs4858211	0.00631696	chr3_20224204_21224204
rs13080498	0.00631696	chr3_20224204_21224204
rs13081733	0.00631696	chr3_20224204_21224204
rs13081487	0.00631696	chr3_20224204_21224204
rs11920583	0.00631696	chr3_20224204_21224204
rs11865904	0.00631689	chr16_61466703_62466703
rs74733712	0.00631638	chr18_50125779_51125779
rs72796876	0.00631572	chr16_61466703_62466703
rs1408922	0.0063149	chr1_43282846_44845292
rs61745903	0.00631362	chr3_49416710_50416710
rs57588120	0.00630985	chr4_146599654_147599654
rs1316598	0.00630572	chr10_105953832_106953832
rs145526037	0.00630116	chr3_43151029_44151029
rs9446221	0.00629902	chr6_70358701_71358701
rs6774354	0.00629766	chr3_49416710_50416710
rs2487406	0.006297	chr6_70358701_71358701
rs111527223	0.00629601	chr8_92777087_93777087
rs11534047	0.00629552	chr7_113371993_114658954
rs12646351	0.00629482	chr4_146599654_147599654
rs57796382	0.00629412	chr16_61466703_62466703
rs969177	0.00629396	chr10_105953832_106953832
rs12246611	0.00629277	chr10_105953832_106953832
rs12246569	0.00629277	chr10_105953832_106953832
rs10511062	0.0062926	chr3_86515142_87515142
rs322860	0.00629212	chr5_103464585_104464585
rs79395990	0.00629169	chr5_103464585_104464585
rs6484372	0.00629153	chr11_28022535_29102173
rs12274444	0.00629153	chr11_28022535_29102173
rs2002304	0.00629153	chr11_28022535_29102173
rs7107532	0.00629153	chr11_28022535_29102173
rs10835342	0.00629153	chr11_28022535_29102173
rs1443127	0.00629153	chr11_28022535_29102173
rs112110878	0.00629063	chr20_20750843_22017405
rs72672256	0.00628956	chr4_111717523_113003872
rs8009025	0.00628857	chr14_98190923_99190923
rs1466653	0.00628823	chr10_105953832_106953832
rs7241653	0.00628721	chr18_5371800_6371800
rs10012377	0.00628644	chr4_146599654_147599654
rs74721344	0.00628588	chr16_61466703_62466703
rs79470265	0.00628569	chr14_98190923_99190923
rs11130021	0.00628441	chr3_43151029_44151029
rs74570243	0.00628299	chr16_61466703_62466703
rs182725620	0.00628246	chr3_20224204_21224204
rs11863254	0.00628145	chr16_61466703_62466703
rs12249796	0.00628065	chr10_105953832_106953832
rs62408993	0.00628039	chr6_70358701_71358701
rs76730373	0.00628007	chr10_8284773_9284773
rs62329272	0.00628	chr4_146599654_147599654
rs10884043	0.00627944	chr10_105953832_106953832
rs73821466	0.00627765	chr3_20224204_21224204
rs202833	0.00627743	chr20_20750843_22017405
rs7703936	0.00627704	chr5_103464585_104464585
rs598887	0.00627704	chr5_103464585_104464585
rs4749842	0.00627684	chr10_8284773_9284773
rs2240329	0.00627553	chr3_49416710_50416710
rs11779617	0.00627474	chr8_92777087_93777087
rs4415366	0.00627474	chr8_92777087_93777087
rs62262292	0.00627383	chr3_86515142_87515142
rs35926495	0.00627272	chr3_49416710_50416710
rs9826275	0.00627154	chr3_43151029_44151029
rs73088161	0.00626954	chr3_49416710_50416710
rs11130000	0.0062692	chr3_43151029_44151029
rs4442005	0.00626899	chr7_67185754_68185754
rs2240328	0.00626842	chr3_49416710_50416710
rs740837	0.00626817	chr3_43151029_44151029
rs28488824	0.0062676	chr14_98190923_99190923
rs1046953	0.00626708	chr3_49416710_50416710
rs77027339	0.0062668	chr2_145214354_146214354
rs11192230	0.0062662	chr10_105953832_106953832
rs60551150	0.0062662	chr10_105953832_106953832
rs10865958	0.00626562	chr3_49416710_50416710
rs181394243	0.00626514	chr3_20224204_21224204
rs10082360	0.00626433	chr10_105953832_106953832
rs11210937	0.00626331	chr1_43282846_44845292
rs2491364	0.00626331	chr10_105953832_106953832
rs8050347	0.00626207	chr16_61466703_62466703
rs62260798	0.00626207	chr3_49416710_50416710
rs62169238	0.00626027	chr2_145214354_146214354
rs2496016	0.00625994	chr10_105953832_106953832
rs78227344	0.00625796	chr7_113371993_114658954
rs2356935	0.00625772	chr4_146599654_147599654
rs12658032	0.00625709	chr5_103464585_104464585
rs10113681	0.00625616	chr8_92777087_93777087
rs10113682	0.00625616	chr8_92777087_93777087
rs78287435	0.00625605	chr3_43151029_44151029
rs10786823	0.00625472	chr10_105953832_106953832
rs11709131	0.0062538	chr3_43151029_44151029
rs145819326	0.00625317	chr3_43151029_44151029
rs11709573	0.00625224	chr3_49416710_50416710
rs79348453	0.00625223	chr4_146599654_147599654
rs55701498	0.00625158	chr8_92777087_93777087
rs28550757	0.00625158	chr8_92777087_93777087
rs6982094	0.00625158	chr8_92777087_93777087
rs11785983	0.00625158	chr8_92777087_93777087
rs12065700	0.00625147	chr1_43282846_44845292
rs78665343	0.00625095	chr3_86515142_87515142
rs2526394	0.00625087	chr3_49416710_50416710
rs2083844	0.00624995	chr8_92777087_93777087
rs77918201	0.00624979	chr3_86515142_87515142
rs2356208	0.00624935	chr4_146599654_147599654
rs12935244	0.00624874	chr16_61466703_62466703
rs9933833	0.00624874	chr16_61466703_62466703
rs11753616	0.00624675	chr6_70358701_71358701
rs4521231	0.00624536	chr3_86515142_87515142
rs6767338	0.00624476	chr3_20224204_21224204
rs13126912	0.00624265	chr4_146599654_147599654
rs1899895	0.00624113	chr8_92777087_93777087
rs186158677	0.00624089	chr7_113371993_114658954
rs7628934	0.00623846	chr3_86515142_87515142
rs77551064	0.00623834	chr3_86515142_87515142
rs1876476	0.00623832	chr4_146599654_147599654
rs77149883	0.00623588	chr2_145214354_146214354
rs6550535	0.00623322	chr3_20224204_21224204
rs6550537	0.00623322	chr3_20224204_21224204
rs60487127	0.00623322	chr3_20224204_21224204
rs6047198	0.00623245	chr20_20750843_22017405
rs2487408	0.00623226	chr6_70358701_71358701
rs1830317	0.00623104	chr2_145214354_146214354
rs11981063	0.0062309	chr7_67185754_68185754
rs72677410	0.0062295	chr8_92777087_93777087
rs7635793	0.00622929	chr3_86515142_87515142
rs6047643	0.00622829	chr20_20750843_22017405
rs2646236	0.00622795	chr3_86515142_87515142
rs10509777	0.0062279	chr10_105953832_106953832
rs75385188	0.00622781	chr3_86515142_87515142
rs9645635	0.00622518	chr11_28022535_29102173
rs17701821	0.00622469	chr14_98190923_99190923
rs62519903	0.00622448	chr8_92777087_93777087
rs1538964	0.00622425	chr6_70358701_71358701
rs10069007	0.00622397	chr5_103464585_104464585
rs7669059	0.00622345	chr4_146599654_147599654
rs75809599	0.00622289	chr3_86515142_87515142
rs16915212	0.00622243	chr8_92777087_93777087
rs60336079	0.00622147	chr7_113371993_114658954
rs35756704	0.00622023	chr3_49416710_50416710
rs17701424	0.00622003	chr14_98190923_99190923
rs78110032	0.00621925	chr7_113371993_114658954
rs2491380	0.00621869	chr10_105953832_106953832
rs116866858	0.00621806	chr20_20750843_22017405
rs6962902	0.00621793	chr7_113371993_114658954
rs2491368	0.00621751	chr10_105953832_106953832
rs62264086	0.0062173	chr3_86515142_87515142
rs7458353	0.00621721	chr7_113371993_114658954
rs1659064	0.00621616	chr5_103464585_104464585
rs4784173	0.00621561	chr16_61466703_62466703
rs58758386	0.0062156	chr16_61466703_62466703
rs12456765	0.00621457	chr18_50125779_51125779
rs627464	0.00621444	chr5_87057207_88667740
rs1556580	0.00621294	chr1_43282846_44845292
rs7196867	0.00620932	chr16_61466703_62466703
rs142392321	0.00620633	chr4_146599654_147599654
rs13091525	0.00620579	chr3_49416710_50416710
rs61769613	0.00620533	chr1_43282846_44845292
rs62251261	0.00620473	chr3_43151029_44151029
rs923875	0.00620458	chr7_113371993_114658954
rs202846	0.00620435	chr20_20750843_22017405
rs17744318	0.0062043	chr20_20750843_22017405
rs2624817	0.00620412	chr3_49416710_50416710
rs188641997	0.00620264	chr18_50125779_51125779
rs60258957	0.00620221	chr20_20750843_22017405
rs56997201	0.00619913	chr16_61466703_62466703
rs9812936	0.00619749	chr3_49416710_50416710
rs4660729	0.0061972	chr1_43282846_44845292
rs322847	0.00619673	chr5_103464585_104464585
rs12531552	0.00619671	chr7_113371993_114658954
rs7809224	0.00619671	chr7_113371993_114658954
rs17806780	0.00619667	chr4_146599654_147599654
rs10501099	0.00619583	chr11_28022535_29102173
rs17248863	0.0061953	chr16_61466703_62466703
rs4939698	0.0061951	chr18_50125779_51125779
rs77931191	0.00619469	chr8_92777087_93777087
rs12633460	0.00619418	chr3_43151029_44151029
rs37452	0.00619414	chr1_43282846_44845292
rs2582896	0.00619413	chr11_28022535_29102173
rs2582897	0.00619413	chr11_28022535_29102173
rs10835361	0.00619413	chr11_28022535_29102173
rs2585811	0.00619413	chr11_28022535_29102173
rs144173240	0.00619408	chr5_87057207_88667740
rs113847717	0.00619347	chr3_20224204_21224204
rs17137252	0.00619337	chr7_113371993_114658954
rs73335962	0.00619116	chr10_105953832_106953832
rs2624825	0.00619063	chr3_49416710_50416710
rs2071206	0.00619063	chr3_49416710_50416710
rs9929556	0.00619042	chr16_61466703_62466703
rs2502570	0.00619024	chr6_70358701_71358701
rs112489912	0.00619021	chr4_146599654_147599654
rs11733094	0.00619021	chr4_146599654_147599654
rs114414041	0.00619021	chr4_146599654_147599654
rs12416283	0.00619004	chr10_105953832_106953832
rs2576404	0.00618915	chr5_103464585_104464585
rs73821460	0.00618912	chr3_20224204_21224204
rs2976506	0.00618718	chr8_92777087_93777087
rs72671436	0.00618707	chr8_92777087_93777087
rs2502576	0.00618653	chr6_70358701_71358701
rs191136495	0.00618601	chr18_50125779_51125779
rs141075591	0.00618565	chr7_113371993_114658954
rs10956814	0.00618529	chr8_92777087_93777087
rs56081539	0.00618444	chr6_70358701_71358701
rs74403826	0.00618322	chr3_49416710_50416710
rs7068754	0.00618262	chr10_105953832_106953832
rs2177741	0.00618262	chr10_105953832_106953832
rs1464870	0.00618262	chr10_105953832_106953832
rs10835323	0.0061819	chr11_28022535_29102173
rs3902207	0.0061815	chr3_43151029_44151029
rs1038202	0.0061815	chr3_43151029_44151029
rs72794648	0.00618116	chr16_61466703_62466703
rs6963273	0.0061792	chr7_113371993_114658954
rs66498110	0.00617889	chr3_43151029_44151029
rs11712075	0.00617889	chr3_43151029_44151029
rs35284705	0.00617817	chr8_92777087_93777087
rs11985188	0.00617817	chr8_92777087_93777087
rs4130390	0.00617717	chr16_61466703_62466703
rs7650241	0.00617682	chr3_49416710_50416710
rs13374373	0.00617536	chr1_43282846_44845292
rs73079018	0.00617505	chr3_49416710_50416710
rs56287821	0.00617485	chr8_92777087_93777087
rs141150840	0.00617418	chr3_49416710_50416710
rs7616708	0.00617347	chr3_43151029_44151029
rs16942585	0.00617346	chr16_61466703_62466703
rs319904	0.00617259	chr5_103464585_104464585
rs4144552	0.00617237	chr10_105953832_106953832
rs75624037	0.00617197	chr3_43151029_44151029
rs2079070	0.00617196	chr7_113371993_114658954
rs3816563	0.00617134	chr6_70358701_71358701
rs4995148	0.00617001	chr18_50125779_51125779
rs6854082	0.00616931	chr4_146599654_147599654
rs78301985	0.00616923	chr3_43151029_44151029
rs9814664	0.00616922	chr3_49416710_50416710
rs2856234	0.00616922	chr3_49416710_50416710
rs144406288	0.00616894	chr3_49416710_50416710
rs13095579	0.00616422	chr3_20224204_21224204
rs112940497	0.00616346	chr3_49416710_50416710
rs11991256	0.00616234	chr8_92777087_93777087
rs9454900	0.00616229	chr6_70358701_71358701
rs11030354	0.00616148	chr11_28022535_29102173
rs4465354	0.00616148	chr11_28022535_29102173
rs7160893	0.0061609	chr14_98190923_99190923
rs140844720	0.00616024	chr3_49416710_50416710
rs2127725	0.00616014	chr3_43151029_44151029
rs13242073	0.00615904	chr7_113371993_114658954
rs1340969	0.00615848	chr6_70358701_71358701
rs12185199	0.00615563	chr16_61466703_62466703
rs6047363	0.00615555	chr20_20750843_22017405
rs111844308	0.00615523	chr3_49416710_50416710
rs17117923	0.0061552	chr10_105953832_106953832
rs150774969	0.00615516	chr6_70358701_71358701
rs12766925	0.00615496	chr10_105953832_106953832
rs73335955	0.00615381	chr10_105953832_106953832
rs9996620	0.0061538	chr4_146599654_147599654
rs16855340	0.00615362	chr2_145214354_146214354
rs2502593	0.00615304	chr6_70358701_71358701
rs17389938	0.00615001	chr10_8284773_9284773
rs6047225	0.00614974	chr20_20750843_22017405
rs45456494	0.00614965	chr20_20750843_22017405
rs10250062	0.00614699	chr7_67185754_68185754
rs7830403	0.00614615	chr8_92777087_93777087
rs13310350	0.00614483	chr7_67185754_68185754
rs6550536	0.00614282	chr3_20224204_21224204
rs144092483	0.00614248	chr7_67185754_68185754
rs57477941	0.00614167	chr16_61466703_62466703
rs72725781	0.00614034	chr4_146599654_147599654
rs17007866	0.00614015	chr3_20224204_21224204
rs77201367	0.00613842	chr10_105953832_106953832
rs1461582	0.00613842	chr14_98190923_99190923
rs72796804	0.00613737	chr16_61466703_62466703
rs11127975	0.00613689	chr3_86515142_87515142
rs12705932	0.00613631	chr7_113371993_114658954
rs9936428	0.00613511	chr16_61466703_62466703
rs3784844	0.00613511	chr16_61466703_62466703
rs10030732	0.00613504	chr4_146599654_147599654
rs72677411	0.00613343	chr8_92777087_93777087
rs9959914	0.00613323	chr18_50125779_51125779
rs66851636	0.00613078	chr3_49416710_50416710
rs62262317	0.00612962	chr3_86515142_87515142
rs6584633	0.00612932	chr10_105953832_106953832
rs34849493	0.00612855	chr4_146599654_147599654
rs117936770	0.00612847	chr18_50125779_51125779
rs890582	0.00612831	chr2_145214354_146214354
rs2054554	0.0061266	chr3_43151029_44151029
rs2054553	0.0061266	chr3_43151029_44151029
rs16915215	0.00612578	chr8_92777087_93777087
rs12533776	0.00612574	chr7_113371993_114658954
rs2842079	0.00612567	chr6_70358701_71358701
rs62328138	0.00612564	chr4_146599654_147599654
rs17408925	0.0061224	chr3_43151029_44151029
rs76448683	0.00612222	chr3_43151029_44151029
rs2352990	0.00612195	chr1_43282846_44845292
rs57453427	0.00612084	chr3_49416710_50416710
rs2624834	0.00611924	chr3_49416710_50416710
rs62328139	0.00611891	chr4_146599654_147599654
rs6717029	0.00611854	chr2_145214354_146214354
rs150478785	0.00611848	chr3_49416710_50416710
rs9454901	0.00611696	chr6_70358701_71358701
rs59148578	0.00611678	chr10_105953832_106953832
rs6106398	0.006116	chr20_20750843_22017405
rs1384779	0.00611564	chr2_145214354_146214354
rs2172692	0.00611448	chr3_86515142_87515142
rs76439903	0.00611448	chr3_86515142_87515142
rs4855141	0.00611448	chr3_86515142_87515142
rs62262325	0.00611448	chr3_86515142_87515142
rs7456538	0.00611416	chr7_113371993_114658954
rs79255603	0.00611252	chr2_145214354_146214354
rs1899384	0.00611218	chr18_50125779_51125779
rs73072960	0.00611179	chr3_43151029_44151029
rs72794697	0.00611135	chr16_61466703_62466703
rs7090949	0.00611053	chr10_105953832_106953832
rs1845436	0.00611031	chr3_86515142_87515142
rs12100628	0.0061102	chr14_98190923_99190923
rs73716338	0.006109	chr7_113371993_114658954
rs7086782	0.00610814	chr10_105953832_106953832
rs35620248	0.00610747	chr3_49416710_50416710
rs6987763	0.00610639	chr8_92777087_93777087
rs202845	0.00610539	chr20_20750843_22017405
rs10096531	0.00610505	chr8_92777087_93777087
rs17775106	0.00610394	chr10_105953832_106953832
rs4373409	0.00610278	chr7_67185754_68185754
rs6947952	0.00610278	chr7_67185754_68185754
rs6952040	0.00610278	chr7_67185754_68185754
rs61861255	0.00610146	chr10_105953832_106953832
rs112911401	0.00610093	chr3_49416710_50416710
rs4813405	0.00609973	chr20_20750843_22017405
rs10466175	0.00609776	chr10_105953832_106953832
rs62262318	0.00609773	chr3_86515142_87515142
rs62262320	0.00609773	chr3_86515142_87515142
rs79910196	0.00609696	chr10_105953832_106953832
rs1443557	0.00609602	chr8_92777087_93777087
rs114871052	0.00609456	chr3_20224204_21224204
rs62262326	0.00609448	chr3_86515142_87515142
rs721593	0.00609359	chr18_5371800_6371800
rs6446190	0.00609306	chr3_49416710_50416710
rs9861216	0.00609306	chr3_49416710_50416710
rs11713562	0.00609306	chr3_49416710_50416710
rs2526748	0.00609306	chr3_49416710_50416710
rs9878345	0.00609263	chr3_49416710_50416710
rs75838475	0.00609232	chr2_145214354_146214354
rs34303669	0.00609166	chr10_105953832_106953832
rs12634780	0.00609023	chr3_49416710_50416710
rs74756693	0.00608885	chr7_113371993_114658954
rs2081643	0.00608817	chr4_146599654_147599654
rs17020919	0.00608817	chr4_146599654_147599654
rs61867322	0.00608692	chr10_105953832_106953832
rs72915208	0.00608667	chr18_50125779_51125779
rs17473118	0.00608663	chr3_43151029_44151029
rs74652506	0.00608663	chr3_43151029_44151029
rs114773642	0.00608656	chr3_86515142_87515142
rs112634398	0.00608635	chr3_49416710_50416710
rs12546329	0.0060851	chr8_92777087_93777087
rs6113018	0.00608415	chr20_20750843_22017405
rs62470670	0.0060839	chr7_113371993_114658954
rs62262321	0.00608272	chr3_86515142_87515142
rs41291724	0.00608266	chr3_49416710_50416710
rs11723245	0.00608112	chr4_146599654_147599654
rs7463514	0.0060806	chr8_92777087_93777087
rs76247422	0.00607942	chr14_98190923_99190923
rs77857717	0.00607872	chr2_145214354_146214354
rs6047161	0.00607857	chr20_20750843_22017405
rs6875288	0.00607796	chr5_143974779_144974779
rs4410425	0.00607764	chr3_43151029_44151029
rs7575857	0.0060774	chr2_145214354_146214354
rs78709826	0.00607653	chr10_105953832_106953832
rs73074855	0.00607633	chr3_49416710_50416710
rs7796648	0.0060756	chr7_113371993_114658954
rs7130649	0.00607388	chr11_28022535_29102173
rs4534569	0.00607388	chr11_28022535_29102173
rs11030401	0.00607388	chr11_28022535_29102173
rs66524866	0.00607341	chr16_61466703_62466703
rs41279028	0.00607335	chr20_20750843_22017405
rs116899837	0.00607315	chr8_92777087_93777087
rs17027783	0.00607292	chr3_86515142_87515142
rs9311446	0.00607044	chr3_49416710_50416710
rs79403830	0.00606879	chr10_105953832_106953832
rs56139822	0.00606792	chr3_86515142_87515142
rs9882156	0.00606792	chr3_86515142_87515142
rs7090127	0.00606783	chr10_105953832_106953832
rs7627864	0.00606728	chr3_49416710_50416710
rs4858193	0.00606726	chr3_20224204_21224204
rs60638615	0.00606668	chr18_50125779_51125779
rs7583434	0.00606649	chr2_145214354_146214354
rs72673536	0.00606617	chr8_92777087_93777087
rs6768830	0.0060647	chr3_49416710_50416710
rs72671494	0.00606454	chr8_92777087_93777087
rs62262273	0.00606357	chr3_86515142_87515142
rs10835349	0.00606336	chr11_28022535_29102173
rs12363459	0.00606336	chr11_28022535_29102173
rs6783299	0.00606216	chr3_20224204_21224204
rs6777260	0.00606216	chr3_20224204_21224204
rs6550534	0.00606216	chr3_20224204_21224204
rs28626105	0.00606101	chr4_146599654_147599654
rs1340968	0.00606098	chr6_70358701_71358701
rs111389326	0.00606031	chr3_49416710_50416710
rs7931948	0.00606024	chr11_28022535_29102173
rs7932458	0.00606024	chr11_28022535_29102173
rs11030329	0.00606024	chr11_28022535_29102173
rs10835332	0.00606024	chr11_28022535_29102173
rs11030332	0.00606024	chr11_28022535_29102173
rs7947030	0.00606024	chr11_28022535_29102173
rs7947768	0.00606024	chr11_28022535_29102173
rs11030336	0.00606024	chr11_28022535_29102173
rs11030344	0.00606024	chr11_28022535_29102173
rs873756	0.00606024	chr11_28022535_29102173
rs10835341	0.00606024	chr11_28022535_29102173
rs34136796	0.00605923	chr3_49416710_50416710
rs72800832	0.00605915	chr16_61466703_62466703
rs890583	0.00605833	chr2_145214354_146214354
rs35905754	0.00605802	chr18_50125779_51125779
rs2976502	0.00605739	chr8_92777087_93777087
rs76105184	0.0060563	chr10_105953832_106953832
rs74436459	0.00605621	chr20_20750843_22017405
rs4314918	0.00605554	chr1_43282846_44845292
rs6674176	0.00605554	chr1_43282846_44845292
rs138074169	0.00605528	chr3_49416710_50416710
rs58632562	0.00605269	chr3_43151029_44151029
rs7650214	0.00605235	chr3_49416710_50416710
rs7085496	0.00605199	chr10_105953832_106953832
rs1896453	0.00605199	chr2_145214354_146214354
rs13093346	0.00605017	chr3_20224204_21224204
rs758726	0.00604977	chr3_43151029_44151029
rs114776539	0.00604968	chr4_146599654_147599654
rs6902573	0.00604909	chr6_70358701_71358701
rs59819263	0.00604889	chr3_86515142_87515142
rs73335959	0.0060486	chr10_105953832_106953832
rs6471306	0.00604855	chr8_92777087_93777087
rs17023854	0.00604835	chr3_86515142_87515142
rs6137332	0.00604827	chr20_20750843_22017405
rs12264727	0.00604813	chr10_105953832_106953832
rs111711187	0.00604766	chr4_146599654_147599654
rs116642728	0.00604762	chr3_49416710_50416710
rs1443559	0.00604746	chr8_92777087_93777087
rs1555469	0.00604705	chr20_20750843_22017405
rs954015	0.00604574	chr16_61466703_62466703
rs7766395	0.00604552	chr6_70358701_71358701
rs6550533	0.00604468	chr3_20224204_21224204
rs11861902	0.00604377	chr16_61466703_62466703
rs7901032	0.00604316	chr10_105953832_106953832
rs78363264	0.00604271	chr3_43151029_44151029
rs73566672	0.00604103	chr16_61466703_62466703
rs60429865	0.00604064	chr3_49416710_50416710
rs17794306	0.0060405	chr3_86515142_87515142
rs78975735	0.0060405	chr3_86515142_87515142
rs62262293	0.0060404	chr3_86515142_87515142
rs9649374	0.0060404	chr7_113371993_114658954
rs114089519	0.00603963	chr3_20224204_21224204
rs62260792	0.0060396	chr3_49416710_50416710
rs62262285	0.0060376	chr3_86515142_87515142
rs322872	0.00603746	chr5_103464585_104464585
rs2010081	0.00603591	chr7_113371993_114658954
rs2245365	0.00603383	chr3_49416710_50416710
rs3733133	0.00603383	chr3_49416710_50416710
rs28408198	0.00603349	chr16_61466703_62466703
rs28545716	0.0060328	chr8_92777087_93777087
rs300991	0.00603243	chr3_86515142_87515142
rs11030357	0.00603169	chr11_28022535_29102173
rs35347860	0.00603169	chr11_28022535_29102173
rs7912437	0.0060315	chr10_105953832_106953832
rs1525388	0.0060315	chr10_105953832_106953832
rs10795653	0.00603029	chr10_8284773_9284773
rs4509277	0.00602951	chr8_92777087_93777087
rs17007123	0.00602928	chr3_20224204_21224204
rs62257314	0.00602904	chr3_86515142_87515142
rs10133228	0.00602801	chr14_98190923_99190923
rs6047269	0.00602578	chr20_20750843_22017405
rs8083850	0.00602504	chr18_50125779_51125779
rs2352974	0.00602501	chr3_49416710_50416710
rs7357259	0.00602487	chr7_113371993_114658954
rs73298368	0.0060247	chr20_20750843_22017405
rs4417256	0.00602451	chr11_28022535_29102173
rs34392115	0.00602279	chr7_113371993_114658954
rs3733134	0.00602276	chr3_49416710_50416710
rs202848	0.00602266	chr20_20750843_22017405
rs7896463	0.00602204	chr10_105953832_106953832
rs79905695	0.00602156	chr3_20224204_21224204
rs72991962	0.00602155	chr2_145214354_146214354
rs2097247	0.00602136	chr3_49416710_50416710
rs28715966	0.00602097	chr16_61466703_62466703
rs12783177	0.00601962	chr10_105953832_106953832
rs34382564	0.00601943	chr4_146599654_147599654
rs2066242	0.0060191	chr6_70358701_71358701
rs76868324	0.00601781	chr3_20224204_21224204
rs28580828	0.00601745	chr3_20224204_21224204
rs1509563	0.0060169	chr2_145214354_146214354
rs11130233	0.00601626	chr3_49416710_50416710
rs113184395	0.00601599	chr5_87057207_88667740
rs17023658	0.00601442	chr3_86515142_87515142
rs2642324	0.00601424	chr3_86515142_87515142
rs6776658	0.00601424	chr3_86515142_87515142
rs10884037	0.00601367	chr10_105953832_106953832
rs7160112	0.00601327	chr14_98190923_99190923
rs157079	0.00601273	chr10_105953832_106953832
rs17408223	0.00601227	chr2_145214354_146214354
rs17408272	0.00601227	chr2_145214354_146214354
rs9869400	0.00601178	chr3_20224204_21224204
rs627450	0.00601175	chr5_87057207_88667740
rs78422972	0.00601147	chr16_61466703_62466703
rs9351777	0.00601143	chr6_70358701_71358701
rs78506451	0.0060113	chr10_105953832_106953832
rs902301	0.00601046	chr10_105953832_106953832
rs79504488	0.00601005	chr14_98190923_99190923
rs12624246	0.00600993	chr2_145214354_146214354
rs7809231	0.00600952	chr7_113371993_114658954
rs118164793	0.00600874	chr8_92777087_93777087
rs72917331	0.00600787	chr18_50125779_51125779
rs78113114	0.00600755	chr3_43151029_44151029
rs12636449	0.00600551	chr3_49416710_50416710
rs2015812	0.00600505	chr3_20224204_21224204
rs1392576	0.00600453	chr3_20224204_21224204
rs2078539	0.00600328	chr16_61466703_62466703
rs11920552	0.00600175	chr3_43151029_44151029
rs72677420	0.00600101	chr8_92777087_93777087
rs73335942	0.00600039	chr10_105953832_106953832
rs10003934	0.00599921	chr4_146599654_147599654
rs8007838	0.00599912	chr14_98190923_99190923
rs10139183	0.00599912	chr14_98190923_99190923
rs7154993	0.00599912	chr14_98190923_99190923
rs72794665	0.00599884	chr16_61466703_62466703
rs56356848	0.00599858	chr16_61466703_62466703
rs143827255	0.00599835	chr3_49416710_50416710
rs10111973	0.00599795	chr8_92777087_93777087
rs9815916	0.00599721	chr3_43151029_44151029
rs322869	0.00599706	chr5_103464585_104464585
rs11255983	0.00599697	chr10_8284773_9284773
rs7903869	0.00599685	chr10_105953832_106953832
rs1971342	0.00599669	chr1_43282846_44845292
rs139740592	0.00599515	chr3_43151029_44151029
rs2526751	0.00599434	chr3_49416710_50416710
rs7621352	0.00599434	chr3_49416710_50416710
rs12454902	0.00599402	chr18_50125779_51125779
rs148538127	0.00599242	chr7_67185754_68185754
rs35742391	0.00599189	chr3_49416710_50416710
rs146235517	0.00599164	chr5_87057207_88667740
rs2381684	0.0059914	chr2_145214354_146214354
rs2128802	0.00598912	chr2_145214354_146214354
rs76268962	0.00598879	chr4_146599654_147599654
rs6082221	0.00598838	chr20_20750843_22017405
rs141761479	0.00598759	chr7_113371993_114658954
rs16955790	0.00598718	chr18_50125779_51125779
rs17023665	0.00598666	chr3_86515142_87515142
rs1600652	0.00598495	chr8_92777087_93777087
rs6786013	0.00598374	chr3_43151029_44151029
rs7615206	0.00598366	chr3_49416710_50416710
rs3774759	0.00598366	chr3_49416710_50416710
rs6810926	0.00598234	chr4_146599654_147599654
rs56264643	0.00598177	chr7_67185754_68185754
rs902300	0.00598132	chr10_105953832_106953832
rs75071594	0.00598034	chr3_20224204_21224204
rs10883996	0.00598016	chr10_105953832_106953832
rs8180582	0.00597998	chr6_70358701_71358701
rs67974068	0.00597921	chr10_105953832_106953832
rs116482870	0.00597913	chr3_49416710_50416710
rs35099259	0.00597836	chr2_145214354_146214354
rs13060128	0.00597817	chr3_49416710_50416710
rs2353579	0.00597817	chr3_49416710_50416710
rs115638313	0.00597732	chr3_43151029_44151029
rs17711434	0.00597684	chr3_43151029_44151029
rs6970918	0.00597653	chr7_67185754_68185754
rs6537415	0.005975	chr4_146599654_147599654
rs117422605	0.0059744	chr8_92777087_93777087
rs10755939	0.00597379	chr8_92777087_93777087
rs12678329	0.00597379	chr8_92777087_93777087
rs35006311	0.00597262	chr7_67185754_68185754
rs2078538	0.00597198	chr16_61466703_62466703
rs62257339	0.00596914	chr3_86515142_87515142
rs77796457	0.00596912	chr2_145214354_146214354
rs72677427	0.00596853	chr8_92777087_93777087
rs2221744	0.00596831	chr16_61466703_62466703
rs113869252	0.00596559	chr2_145214354_146214354
rs3935132	0.0059655	chr4_146599654_147599654
rs2023690	0.00596516	chr7_113371993_114658954
rs2905240	0.00596516	chr7_113371993_114658954
rs75199431	0.00596359	chr3_43151029_44151029
rs11491851	0.00596345	chr7_113371993_114658954
rs12611966	0.00596344	chr2_145214354_146214354
rs186560430	0.00596285	chr20_20750843_22017405
rs2646229	0.00596131	chr3_86515142_87515142
rs4662231	0.00596128	chr2_145214354_146214354
rs2102074	0.0059611	chr3_20224204_21224204
rs3001932	0.00596051	chr10_105953832_106953832
rs1123224	0.00596019	chr2_145214354_146214354
rs72794660	0.00595969	chr16_61466703_62466703
rs16949402	0.00595946	chr18_5371800_6371800
rs9881008	0.00595912	chr3_49416710_50416710
rs4688755	0.00595912	chr3_49416710_50416710
rs9866695	0.00595912	chr3_49416710_50416710
rs62257352	0.00595827	chr3_86515142_87515142
rs11864064	0.00595408	chr16_61466703_62466703
rs11906990	0.00595344	chr20_20750843_22017405
rs9947332	0.00595288	chr18_5371800_6371800
rs902302	0.00595282	chr10_105953832_106953832
rs35065728	0.00595266	chr3_49416710_50416710
rs117837489	0.00595127	chr16_61466703_62466703
rs17677601	0.00595048	chr2_145214354_146214354
rs6047599	0.00595018	chr20_20750843_22017405
rs7945266	0.00594994	chr11_28022535_29102173
rs8058822	0.00594838	chr16_61466703_62466703
rs56245307	0.00594838	chr16_61466703_62466703
rs13271380	0.00594809	chr8_92777087_93777087
rs7088485	0.00594805	chr10_105953832_106953832
rs58578339	0.00594805	chr10_105953832_106953832
rs9851901	0.00594712	chr3_20224204_21224204
rs116759971	0.00594618	chr3_43151029_44151029
rs117121188	0.00594522	chr18_50125779_51125779
rs17410058	0.00594477	chr2_145214354_146214354
rs1365777	0.00594469	chr2_145214354_146214354
rs16949405	0.00594456	chr18_5371800_6371800
rs1540932	0.0059442	chr20_20750843_22017405
rs9836046	0.00594397	chr3_49416710_50416710
rs962908	0.00594186	chr10_105953832_106953832
rs2681778	0.00594084	chr3_49416710_50416710
rs11130229	0.00594084	chr3_49416710_50416710
rs11925192	0.00594084	chr3_49416710_50416710
rs4688756	0.00594084	chr3_49416710_50416710
rs6471307	0.00594013	chr8_92777087_93777087
rs7590923	0.00593723	chr2_145214354_146214354
rs1445307	0.00593723	chr2_145214354_146214354
rs10177949	0.00593723	chr2_145214354_146214354
rs1490173	0.00593699	chr10_105953832_106953832
rs9944703	0.00593626	chr18_50125779_51125779
rs9949312	0.00593626	chr18_50125779_51125779
rs12457406	0.00593626	chr18_50125779_51125779
rs4245257	0.00593626	chr18_50125779_51125779
rs4939724	0.00593626	chr18_50125779_51125779
rs4682916	0.00593588	chr3_43151029_44151029
rs4730622	0.00593532	chr7_113371993_114658954
rs7795394	0.00593436	chr7_113371993_114658954
rs36042925	0.00593246	chr5_87057207_88667740
rs159949	0.00593044	chr5_87057207_88667740
rs2066243	0.00593001	chr6_70358701_71358701
rs790748	0.00592989	chr10_105953832_106953832
rs75153130	0.0059289	chr3_49416710_50416710
rs11989418	0.00592812	chr8_92777087_93777087
rs10754919	0.00592758	chr2_145214354_146214354
rs12674504	0.00592736	chr8_92777087_93777087
rs59642938	0.0059269	chr16_61466703_62466703
rs10500444	0.0059269	chr16_61466703_62466703
rs300996	0.0059269	chr3_86515142_87515142
rs13254094	0.00592649	chr8_92777087_93777087
rs9949444	0.00592612	chr18_50125779_51125779
rs2353587	0.00592453	chr3_49416710_50416710
rs2287	0.00592362	chr14_98190923_99190923
rs58596527	0.00592336	chr3_43151029_44151029
rs16963750	0.00592263	chr16_61466703_62466703
rs7798608	0.00592255	chr7_67185754_68185754
rs55695504	0.00592239	chr16_61466703_62466703
rs56171207	0.00592239	chr16_61466703_62466703
rs56320826	0.00592199	chr18_50125779_51125779
rs1852684	0.00592157	chr2_145214354_146214354
rs10187477	0.0059206	chr2_145214354_146214354
rs1826347	0.00592008	chr3_49416710_50416710
rs62260773	0.00591935	chr3_49416710_50416710
rs2328669	0.00591876	chr20_20750843_22017405
rs7718045	0.00591853	chr5_87057207_88667740
rs7583863	0.00591764	chr2_145214354_146214354
rs35466472	0.00591745	chr10_105953832_106953832
rs11716295	0.0059167	chr3_49416710_50416710
rs13238383	0.00591626	chr7_113371993_114658954
rs11776021	0.00591581	chr8_92777087_93777087
rs7844067	0.00591581	chr8_92777087_93777087
rs112361411	0.00591564	chr1_43282846_44845292
rs12358825	0.0059156	chr10_105953832_106953832
rs12259960	0.00591473	chr10_105953832_106953832
rs4660257	0.00591456	chr1_43282846_44845292
rs17401357	0.00591456	chr1_43282846_44845292
rs6767465	0.00591444	chr3_20224204_21224204
rs12660284	0.00591277	chr6_70358701_71358701
rs16963654	0.00591232	chr16_61466703_62466703
rs1934900	0.00591072	chr6_70358701_71358701
rs72794646	0.00590876	chr16_61466703_62466703
rs1552314	0.00590867	chr8_92777087_93777087
rs987762	0.0059086	chr2_145214354_146214354
rs2526383	0.00590849	chr3_49416710_50416710
rs6771546	0.00590786	chr3_49416710_50416710
rs7621026	0.00590786	chr3_49416710_50416710
rs11130226	0.00590786	chr3_49416710_50416710
rs12496973	0.00590786	chr3_49416710_50416710
rs11130228	0.00590786	chr3_49416710_50416710
rs2252833	0.00590786	chr3_49416710_50416710
rs6791387	0.00590783	chr3_86515142_87515142
rs61111566	0.00590728	chr16_61466703_62466703
rs7646632	0.00590709	chr3_43151029_44151029
rs71324984	0.00590612	chr3_49416710_50416710
rs2161230	0.00590604	chr5_87057207_88667740
rs115082673	0.00590604	chr5_87057207_88667740
rs113243117	0.00590604	chr5_87057207_88667740
rs13310353	0.00590584	chr7_67185754_68185754
rs112363401	0.00590544	chr20_20750843_22017405
rs35732878	0.00590487	chr1_43282846_44845292
rs115302163	0.00590477	chr3_20224204_21224204
rs6466466	0.00590435	chr7_113371993_114658954
rs75659108	0.00590391	chr3_20224204_21224204
rs76361654	0.00590367	chr7_113371993_114658954
rs2502585	0.00590345	chr6_70358701_71358701
rs6550549	0.00590124	chr3_20224204_21224204
rs72794673	0.00589893	chr16_61466703_62466703
rs145589362	0.00589884	chr7_67185754_68185754
rs4918130	0.00589882	chr10_105953832_106953832
rs8192563	0.00589864	chr20_20750843_22017405
rs11973251	0.00589846	chr7_113371993_114658954
rs6137331	0.00589834	chr20_20750843_22017405
rs9948007	0.00589827	chr18_50125779_51125779
rs13069856	0.00589769	chr3_49416710_50416710
rs1868757	0.00589685	chr7_113371993_114658954
rs685756	0.00589496	chr1_43282846_44845292
rs73143304	0.0058949	chr7_67185754_68185754
rs12386799	0.00589483	chr8_92777087_93777087
rs2496037	0.00589473	chr10_105953832_106953832
rs10187371	0.00589387	chr2_145214354_146214354
rs9287359	0.00589387	chr2_145214354_146214354
rs10884039	0.00589258	chr10_105953832_106953832
rs28521983	0.00589221	chr14_98190923_99190923
rs4234438	0.00589202	chr3_43151029_44151029
rs2236939	0.00589113	chr3_49416710_50416710
rs115210294	0.00589108	chr2_145214354_146214354
rs73145545	0.00589081	chr7_67185754_68185754
rs10277056	0.00589024	chr7_113371993_114658954
rs1839563	0.00589024	chr7_113371993_114658954
rs12926192	0.00588918	chr16_61466703_62466703
rs77430584	0.00588669	chr16_61466703_62466703
rs16963610	0.00588669	chr16_61466703_62466703
rs7204490	0.00588669	chr16_61466703_62466703
rs11192154	0.00588667	chr10_105953832_106953832
rs706625	0.00588638	chr2_145214354_146214354
rs2381663	0.00588638	chr2_145214354_146214354
rs1838181	0.0058862	chr8_92777087_93777087
rs3774733	0.00588614	chr3_49416710_50416710
rs34711026	0.00588612	chr8_92777087_93777087
rs140746667	0.00588582	chr3_49416710_50416710
rs60716065	0.00588516	chr7_113371993_114658954
rs10246385	0.00588516	chr7_113371993_114658954
rs4291978	0.00588374	chr18_50125779_51125779
rs73173535	0.00588374	chr5_87057207_88667740
rs73173547	0.00588374	chr5_87057207_88667740
rs72677429	0.00588273	chr8_92777087_93777087
rs9875873	0.00588204	chr3_49416710_50416710
rs1997064	0.005882	chr10_105953832_106953832
rs7160371	0.00587957	chr14_98190923_99190923
rs2052170	0.00587887	chr5_143974779_144974779
rs1497411	0.00587836	chr3_86515142_87515142
rs3857834	0.00587759	chr7_113371993_114658954
rs57462170	0.00587715	chr3_49416710_50416710
rs10484133	0.00587643	chr14_98190923_99190923
rs13061156	0.00587546	chr3_49416710_50416710
rs7161307	0.00587441	chr14_98190923_99190923
rs12546664	0.00587405	chr8_92777087_93777087
rs11916258	0.00587359	chr3_49416710_50416710
rs55751738	0.0058719	chr3_49416710_50416710
rs2624843	0.0058719	chr3_49416710_50416710
rs322846	0.00587148	chr5_103464585_104464585
rs1994155	0.00586922	chr2_145214354_146214354
rs10198706	0.00586741	chr2_145214354_146214354
rs73041033	0.00586736	chr3_20224204_21224204
rs786486	0.005867	chr2_145214354_146214354
rs189748405	0.00586536	chr7_113371993_114658954
rs7797014	0.00586482	chr7_67185754_68185754
rs787427	0.00586454	chr2_145214354_146214354
rs11988656	0.00586334	chr8_92777087_93777087
rs80119540	0.00586282	chr10_105953832_106953832
rs56855273	0.00586159	chr5_87057207_88667740
rs73173545	0.00586159	chr5_87057207_88667740
rs2161229	0.00586159	chr5_87057207_88667740
rs4419358	0.00586071	chr3_43151029_44151029
rs7640520	0.00586058	chr3_20224204_21224204
rs1472049	0.00586013	chr10_105953832_106953832
rs4662394	0.00585969	chr2_145214354_146214354
rs9297900	0.00585925	chr8_92777087_93777087
rs9868228	0.00585853	chr3_43151029_44151029
rs11646958	0.00585848	chr16_61466703_62466703
rs6047604	0.00585772	chr20_20750843_22017405
rs2270972	0.00585762	chr1_43282846_44845292
rs6047609	0.00585663	chr20_20750843_22017405
rs786489	0.00585598	chr2_145214354_146214354
rs2502590	0.00585543	chr6_70358701_71358701
rs4688758	0.00585416	chr3_49416710_50416710
rs6767381	0.00585416	chr3_49416710_50416710
rs7628058	0.00585416	chr3_49416710_50416710
rs2353586	0.00585393	chr3_49416710_50416710
rs6035825	0.00585187	chr20_20750843_22017405
rs76967699	0.00585169	chr3_43151029_44151029
rs7795574	0.00585092	chr7_113371993_114658954
rs62049718	0.00584999	chr16_61466703_62466703
rs17739820	0.00584877	chr2_145214354_146214354
rs202852	0.00584862	chr20_20750843_22017405
rs77116424	0.00584849	chr20_20750843_22017405
rs12386987	0.00584839	chr8_92777087_93777087
rs62380364	0.00584805	chr5_87057207_88667740
rs7604735	0.0058479	chr2_145214354_146214354
rs34372836	0.0058479	chr2_145214354_146214354
rs11674685	0.00584755	chr2_145214354_146214354
rs11698197	0.00584742	chr20_20750843_22017405
rs7203591	0.00584727	chr16_61466703_62466703
rs11874663	0.0058468	chr18_50125779_51125779
rs4238744	0.00584678	chr16_61466703_62466703
rs12323602	0.00584643	chr14_98190923_99190923
rs74433033	0.00584516	chr10_8284773_9284773
rs36116071	0.00584426	chr3_49416710_50416710
rs11762871	0.00584386	chr7_67185754_68185754
rs1997066	0.00584329	chr10_105953832_106953832
rs12476764	0.00584311	chr2_145214354_146214354
rs1237685	0.00584292	chr5_103464585_104464585
rs58525894	0.00584178	chr5_87057207_88667740
rs60230194	0.00584178	chr5_87057207_88667740
rs16903216	0.00584178	chr5_87057207_88667740
rs16903217	0.00584178	chr5_87057207_88667740
rs111992847	0.00584178	chr5_87057207_88667740
rs73143326	0.00584147	chr7_67185754_68185754
rs115429581	0.00583821	chr3_86515142_87515142
rs9939779	0.00583734	chr16_61466703_62466703
rs10786829	0.00583698	chr10_105953832_106953832
rs56102836	0.0058368	chr8_92777087_93777087
rs706624	0.00583677	chr2_145214354_146214354
rs786495	0.00583662	chr2_145214354_146214354
rs2381686	0.00583629	chr2_145214354_146214354
rs9833047	0.00583592	chr3_20224204_21224204
rs72775293	0.00583575	chr10_8284773_9284773
rs17531412	0.00583546	chr1_43282846_44845292
rs62256913	0.00583498	chr3_86515142_87515142
rs58793516	0.00583472	chr3_20224204_21224204
rs60156903	0.00583445	chr3_20224204_21224204
rs7637388	0.00583443	chr3_86515142_87515142
rs11805774	0.00583436	chr1_43282846_44845292
rs6835191	0.00583269	chr4_146599654_147599654
rs112468677	0.00583259	chr7_67185754_68185754
rs1117116	0.00583232	chr2_145214354_146214354
rs34779679	0.005832	chr7_113371993_114658954
rs13232501	0.005832	chr7_113371993_114658954
rs12668302	0.005832	chr7_113371993_114658954
rs61867341	0.00583188	chr10_105953832_106953832
rs3793071	0.00583167	chr6_70358701_71358701
rs2009663	0.00583131	chr3_86515142_87515142
rs16903233	0.00583065	chr5_87057207_88667740
rs16903234	0.00583065	chr5_87057207_88667740
rs16903235	0.00583065	chr5_87057207_88667740
rs11940961	0.00583011	chr4_146599654_147599654
rs4858252	0.00582983	chr3_20224204_21224204
rs17248898	0.00582975	chr16_61466703_62466703
rs3735911	0.0058295	chr8_92777087_93777087
rs62257768	0.00582888	chr3_86515142_87515142
rs6970746	0.00582829	chr7_67185754_68185754
rs1085460	0.00582821	chr2_145214354_146214354
rs7808041	0.00582777	chr7_67185754_68185754
rs12455544	0.00582726	chr18_5371800_6371800
rs786490	0.00582582	chr2_145214354_146214354
rs300978	0.00582572	chr3_86515142_87515142
rs16963596	0.00582419	chr16_61466703_62466703
rs16963603	0.00582419	chr16_61466703_62466703
rs2502586	0.00582411	chr6_70358701_71358701
rs12146332	0.00582406	chr10_8284773_9284773
rs7501397	0.0058237	chr16_61466703_62466703
rs9921902	0.0058237	chr16_61466703_62466703
rs1327150	0.00582363	chr20_20750843_22017405
rs6137328	0.00582363	chr20_20750843_22017405
rs10953754	0.00582273	chr7_113371993_114658954
rs127747	0.00582162	chr20_20750843_22017405
rs6887279	0.00582156	chr5_103464585_104464585
rs652660	0.005821	chr5_87057207_88667740
rs16903218	0.00581992	chr5_87057207_88667740
rs16903220	0.00581992	chr5_87057207_88667740
rs16903223	0.00581992	chr5_87057207_88667740
rs77564604	0.00581992	chr5_87057207_88667740
rs16903225	0.00581992	chr5_87057207_88667740
rs12485600	0.00581956	chr3_49416710_50416710
rs11698864	0.00581941	chr20_20750843_22017405
rs55758448	0.0058193	chr3_43151029_44151029
rs4688757	0.00581928	chr3_49416710_50416710
rs4688689	0.00581928	chr3_49416710_50416710
rs4586971	0.00581889	chr4_146599654_147599654
rs16964300	0.00581705	chr16_61466703_62466703
rs7642887	0.00581689	chr3_86515142_87515142
rs111327216	0.00581565	chr3_49416710_50416710
rs11810109	0.0058152	chr1_43282846_44845292
rs78753763	0.00581433	chr8_92777087_93777087
rs72677421	0.00581422	chr8_92777087_93777087
rs7479686	0.00581389	chr11_28022535_29102173
rs4627061	0.00581389	chr11_28022535_29102173
rs10767724	0.00581389	chr11_28022535_29102173
rs11030339	0.00581389	chr11_28022535_29102173
rs10767725	0.00581389	chr11_28022535_29102173
rs10835339	0.00581389	chr11_28022535_29102173
rs7127278	0.00581389	chr11_28022535_29102173
rs7130732	0.00581389	chr11_28022535_29102173
rs7105555	0.00581389	chr11_28022535_29102173
rs72794657	0.00581302	chr16_61466703_62466703
rs921972	0.00581282	chr6_70358701_71358701
rs9839718	0.00581273	chr3_20224204_21224204
rs2020070	0.00581145	chr5_103464585_104464585
rs1898271	0.00581125	chr3_86515142_87515142
rs10808649	0.00581087	chr8_92777087_93777087
rs10203432	0.00580891	chr2_145214354_146214354
rs1238883	0.00580864	chr5_103464585_104464585
rs13247305	0.0058085	chr7_113371993_114658954
rs11983431	0.00580729	chr7_113371993_114658954
rs7641224	0.00580718	chr3_49416710_50416710
rs786498	0.0058069	chr2_145214354_146214354
rs78186154	0.00580638	chr18_50125779_51125779
rs28515762	0.00580511	chr18_5371800_6371800
rs62328126	0.00580508	chr4_146599654_147599654
rs59386408	0.00580496	chr3_20224204_21224204
rs7640367	0.00580496	chr3_20224204_21224204
rs7792710	0.00580385	chr7_113371993_114658954
rs56404360	0.00580233	chr7_113371993_114658954
rs35041445	0.00580209	chr16_61466703_62466703
rs1565422	0.00580201	chr10_105953832_106953832
rs202839	0.00580189	chr20_20750843_22017405
rs12668993	0.00579924	chr7_113371993_114658954
rs73351636	0.0057989	chr10_105953832_106953832
rs13100791	0.00579869	chr3_49416710_50416710
rs1976974	0.00579854	chr2_145214354_146214354
rs11742462	0.00579838	chr5_103464585_104464585
rs73173564	0.00579821	chr5_87057207_88667740
rs57188301	0.00579821	chr5_87057207_88667740
rs73173568	0.00579821	chr5_87057207_88667740
rs59106895	0.00579821	chr5_87057207_88667740
rs56700660	0.00579821	chr5_87057207_88667740
rs59357420	0.00579821	chr5_87057207_88667740
rs58006338	0.00579821	chr5_87057207_88667740
rs58651512	0.00579821	chr5_87057207_88667740
rs57523868	0.00579821	chr5_87057207_88667740
rs73173571	0.00579821	chr5_87057207_88667740
rs73173573	0.00579821	chr5_87057207_88667740
rs73173576	0.00579821	chr5_87057207_88667740
rs56777318	0.00579821	chr5_87057207_88667740
rs1602966	0.00579774	chr7_113371993_114658954
rs13228794	0.00579774	chr7_113371993_114658954
rs62256914	0.00579759	chr3_86515142_87515142
rs1852687	0.00579752	chr2_145214354_146214354
rs1565416	0.00579684	chr10_105953832_106953832
rs7078084	0.00579676	chr10_105953832_106953832
rs4520584	0.00579672	chr11_28022535_29102173
rs2585814	0.00579672	chr11_28022535_29102173
rs10742196	0.00579672	chr11_28022535_29102173
rs10767727	0.00579672	chr11_28022535_29102173
rs17485642	0.00579648	chr18_50125779_51125779
rs76131474	0.00579323	chr2_145214354_146214354
rs6430078	0.00579175	chr2_145214354_146214354
rs35604666	0.00579101	chr8_92777087_93777087
rs72794653	0.00579034	chr16_61466703_62466703
rs79199338	0.00579034	chr16_61466703_62466703
rs72794655	0.00579034	chr16_61466703_62466703
rs8121709	0.00579012	chr20_20750843_22017405
rs10235269	0.00578991	chr7_113371993_114658954
rs6914298	0.00578957	chr6_70358701_71358701
rs58768059	0.00578915	chr5_87057207_88667740
rs34454426	0.0057883	chr3_86515142_87515142
rs1565420	0.00578605	chr10_105953832_106953832
rs12705985	0.00578557	chr7_113371993_114658954
rs4688690	0.00578508	chr3_49416710_50416710
rs2487416	0.00578284	chr6_70358701_71358701
rs1445299	0.00578161	chr2_145214354_146214354
rs13416364	0.00578137	chr2_145214354_146214354
rs61562667	0.00578017	chr3_20224204_21224204
rs7785744	0.00577963	chr7_113371993_114658954
rs13246909	0.00577963	chr7_113371993_114658954
rs7652099	0.00577914	chr3_20224204_21224204
rs202825	0.00577864	chr20_20750843_22017405
rs4598140	0.00577858	chr7_67185754_68185754
rs13374802	0.005778	chr1_43282846_44845292
rs786494	0.00577779	chr2_145214354_146214354
rs35425197	0.00577687	chr7_67185754_68185754
rs6944092	0.00577667	chr7_113371993_114658954
rs78640982	0.00577664	chr5_87057207_88667740
rs73173590	0.00577664	chr5_87057207_88667740
rs300977	0.00577547	chr3_86515142_87515142
rs10151901	0.00577533	chr14_98190923_99190923
rs12493258	0.0057749	chr3_20224204_21224204
rs2365900	0.0057749	chr3_20224204_21224204
rs786487	0.00577414	chr2_145214354_146214354
rs34427036	0.00577332	chr7_67185754_68185754
rs74507801	0.00577224	chr3_20224204_21224204
rs28679630	0.00577104	chr18_50125779_51125779
rs17075792	0.005769	chr3_43151029_44151029
rs7572589	0.00576886	chr2_145214354_146214354
rs2381710	0.00576886	chr2_145214354_146214354
rs6750386	0.00576886	chr2_145214354_146214354
rs10953753	0.00576873	chr7_113371993_114658954
rs2328641	0.00576777	chr20_20750843_22017405
rs13071087	0.00576759	chr3_49416710_50416710
rs13263731	0.0057667	chr8_92777087_93777087
rs13252169	0.00576646	chr8_92777087_93777087
rs12541322	0.00576646	chr8_92777087_93777087
rs7812566	0.00576646	chr8_92777087_93777087
rs10956840	0.00576646	chr8_92777087_93777087
rs10956841	0.00576646	chr8_92777087_93777087
rs12542702	0.00576646	chr8_92777087_93777087
rs813684	0.00576637	chr2_145214354_146214354
rs6441794	0.00576527	chr3_43151029_44151029
rs10198698	0.00576427	chr2_145214354_146214354
rs17409360	0.00576333	chr2_145214354_146214354
rs7090254	0.00576243	chr10_105953832_106953832
rs6035941	0.00576104	chr20_20750843_22017405
rs7786924	0.00576071	chr7_67185754_68185754
rs2009491	0.00576059	chr3_86515142_87515142
rs76707847	0.00575953	chr4_146599654_147599654
rs7092080	0.0057592	chr10_105953832_106953832
rs62257347	0.00575902	chr3_86515142_87515142
rs6770433	0.00575883	chr3_86515142_87515142
rs17181170	0.00575781	chr3_86515142_87515142
rs11075422	0.00575756	chr16_61466703_62466703
rs61019592	0.00575756	chr16_61466703_62466703
rs8047537	0.00575756	chr16_61466703_62466703
rs73173585	0.00575736	chr5_87057207_88667740
rs16903232	0.00575736	chr5_87057207_88667740
rs786500	0.00575722	chr2_145214354_146214354
rs72677413	0.00575689	chr8_92777087_93777087
rs8006659	0.00575633	chr14_98190923_99190923
rs10151485	0.00575633	chr14_98190923_99190923
rs6780731	0.00575526	chr3_49416710_50416710
rs6792892	0.00575486	chr3_49416710_50416710
rs9853222	0.00575486	chr3_49416710_50416710
rs34080578	0.00575486	chr3_49416710_50416710
rs867626	0.00575468	chr10_105953832_106953832
rs12357784	0.00575413	chr10_8284773_9284773
rs112579674	0.00575375	chr8_92777087_93777087
rs1085461	0.00575336	chr2_145214354_146214354
rs11928170	0.00575294	chr3_20224204_21224204
rs7897120	0.00575267	chr10_105953832_106953832
rs6956623	0.00575227	chr7_67185754_68185754
rs6970938	0.00575227	chr7_67185754_68185754
rs6957295	0.00575227	chr7_67185754_68185754
rs4718779	0.00575179	chr7_67185754_68185754
rs78165652	0.00575134	chr3_49416710_50416710
rs1522500	0.0057511	chr7_67185754_68185754
rs7505556	0.00575098	chr18_50125779_51125779
rs117345079	0.00575052	chr3_20224204_21224204
rs12386787	0.0057505	chr8_92777087_93777087
rs13003467	0.00574987	chr2_145214354_146214354
rs7906784	0.00574959	chr10_105953832_106953832
rs3791035	0.00574834	chr1_43282846_44845292
rs1085459	0.00574825	chr2_145214354_146214354
rs6951691	0.00574796	chr7_113371993_114658954
rs1600653	0.00574693	chr8_92777087_93777087
rs2367804	0.00574586	chr1_43282846_44845292
rs58531939	0.00574522	chr5_87057207_88667740
rs72794654	0.00574323	chr16_61466703_62466703
rs7204375	0.00574323	chr16_61466703_62466703
rs16963822	0.00574248	chr16_61466703_62466703
rs599845	0.00574188	chr3_20224204_21224204
rs636631	0.00574164	chr5_87057207_88667740
rs10283303	0.00574106	chr8_92777087_93777087
rs13013884	0.00573998	chr2_145214354_146214354
rs10884045	0.0057389	chr10_105953832_106953832
rs786492	0.00573771	chr2_145214354_146214354
rs12991651	0.00573703	chr2_145214354_146214354
rs9754853	0.00573683	chr3_20224204_21224204
rs17023964	0.00573538	chr3_86515142_87515142
rs73334042	0.00573446	chr10_105953832_106953832
rs2633673	0.00573437	chr3_86515142_87515142
rs300993	0.00573437	chr3_86515142_87515142
rs62459248	0.00573427	chr7_67185754_68185754
rs274838	0.00573415	chr2_145214354_146214354
rs319900	0.00573358	chr5_103464585_104464585
rs786502	0.00573348	chr2_145214354_146214354
rs6988317	0.00573264	chr8_92777087_93777087
rs61382127	0.00573236	chr3_49416710_50416710
rs56218933	0.00573186	chr3_20224204_21224204
rs73300374	0.00573184	chr20_20750843_22017405
rs4727795	0.00573158	chr7_113371993_114658954
rs56871420	0.00573096	chr3_20224204_21224204
rs61103405	0.00573096	chr3_20224204_21224204
rs9822911	0.00573083	chr3_86515142_87515142
rs17744438	0.00573076	chr20_20750843_22017405
rs2487414	0.00573014	chr6_70358701_71358701
rs2487415	0.00573014	chr6_70358701_71358701
rs116158380	0.00573003	chr5_103464585_104464585
rs4457212	0.00572898	chr7_67185754_68185754
rs17479641	0.00572893	chr5_87057207_88667740
rs7198829	0.00572787	chr16_61466703_62466703
rs77073297	0.00572557	chr7_113371993_114658954
rs73351645	0.00572409	chr10_105953832_106953832
rs11902294	0.00572318	chr2_145214354_146214354
rs4735174	0.00572267	chr8_92777087_93777087
rs4735175	0.00572267	chr8_92777087_93777087
rs4735176	0.00572267	chr8_92777087_93777087
rs7609971	0.00572191	chr3_49416710_50416710
rs2883057	0.00572191	chr3_49416710_50416710
rs16963781	0.00572153	chr16_61466703_62466703
rs733962	0.0057214	chr20_20750843_22017405
rs274842	0.00572119	chr2_145214354_146214354
rs6809200	0.00572102	chr3_43151029_44151029
rs786493	0.00571946	chr2_145214354_146214354
rs145965071	0.00571911	chr3_49416710_50416710
rs2407919	0.00571863	chr16_61466703_62466703
rs7200740	0.00571863	chr16_61466703_62466703
rs8047351	0.00571863	chr16_61466703_62466703
rs72775230	0.00571671	chr10_8284773_9284773
rs790647	0.005716	chr10_105953832_106953832
rs72861759	0.0057156	chr2_145214354_146214354
rs2256460	0.00571535	chr2_145214354_146214354
rs617621	0.00571421	chr3_20224204_21224204
rs72481260	0.00571372	chr18_50125779_51125779
rs7636862	0.00571354	chr3_49416710_50416710
rs7642934	0.00571185	chr3_49416710_50416710
rs10884034	0.00571013	chr10_105953832_106953832
rs2356209	0.00571005	chr4_146599654_147599654
rs144758269	0.00570984	chr3_43151029_44151029
rs62518697	0.00570943	chr8_92777087_93777087
rs6047143	0.00570939	chr20_20750843_22017405
rs2298952	0.00570814	chr3_49416710_50416710
rs147355389	0.00570693	chr2_145214354_146214354
rs66808081	0.00570642	chr4_111717523_113003872
rs1238521	0.00570624	chr5_103464585_104464585
rs62252213	0.00570618	chr3_43151029_44151029
rs11030341	0.0057056	chr11_28022535_29102173
rs113507055	0.00570543	chr3_43151029_44151029
rs35101002	0.00570432	chr7_67185754_68185754
rs12471376	0.00570367	chr2_145214354_146214354
rs2052171	0.00570336	chr5_143974779_144974779
rs10105451	0.00570196	chr8_92777087_93777087
rs4543974	0.00570097	chr11_28022535_29102173
rs4244535	0.00570097	chr11_28022535_29102173
rs4917433	0.00570078	chr10_105953832_106953832
rs78806058	0.00569934	chr4_146599654_147599654
rs1217469	0.00569918	chr5_103464585_104464585
rs4913007	0.00569918	chr5_143974779_144974779
rs1092395	0.00569863	chr2_145214354_146214354
rs6990766	0.00569844	chr8_92777087_93777087
rs34519883	0.00569757	chr3_49416710_50416710
rs67668110	0.00569724	chr7_67185754_68185754
rs17484212	0.00569719	chr18_50125779_51125779
rs73334060	0.00569693	chr10_105953832_106953832
rs73334069	0.00569693	chr10_105953832_106953832
rs17117493	0.00569671	chr10_105953832_106953832
rs6035959	0.00569663	chr20_20750843_22017405
rs6802730	0.0056966	chr3_86515142_87515142
rs28485905	0.00569631	chr7_113371993_114658954
rs10950139	0.00569559	chr7_67185754_68185754
rs77415806	0.00569465	chr3_20224204_21224204
rs4144811	0.00569425	chr2_145214354_146214354
rs13008442	0.00569413	chr2_145214354_146214354
rs16914736	0.00569299	chr8_92777087_93777087
rs10928228	0.00569217	chr2_145214354_146214354
rs1852686	0.00569217	chr2_145214354_146214354
rs9955274	0.00569124	chr18_50125779_51125779
rs57608694	0.00569122	chr2_145214354_146214354
rs4688686	0.0056911	chr3_49416710_50416710
rs10463560	0.00569104	chr5_103464585_104464585
rs10786828	0.00569083	chr10_105953832_106953832
rs11707282	0.00569021	chr3_20224204_21224204
rs6772095	0.0056896	chr3_49416710_50416710
rs6446189	0.0056896	chr3_49416710_50416710
rs2642350	0.00568924	chr3_86515142_87515142
rs10953742	0.00568823	chr7_113371993_114658954
rs7599224	0.00568793	chr2_145214354_146214354
rs12410155	0.00568756	chr1_43282846_44845292
rs7937781	0.00568754	chr11_28022535_29102173
rs11030403	0.00568754	chr11_28022535_29102173
rs77366429	0.00568722	chr18_50125779_51125779
rs6728198	0.00568706	chr2_145214354_146214354
rs2502588	0.00568625	chr6_70358701_71358701
rs7592365	0.00568624	chr2_145214354_146214354
rs11864730	0.00568577	chr16_61466703_62466703
rs1386928	0.00568506	chr3_86515142_87515142
rs72796813	0.00568483	chr16_61466703_62466703
rs7800698	0.00568435	chr7_113371993_114658954
rs1500424	0.00568434	chr3_20224204_21224204
rs7200625	0.00568425	chr16_61466703_62466703
rs13000389	0.00568266	chr2_145214354_146214354
rs610310	0.00568213	chr3_20224204_21224204
rs77453229	0.00568202	chr8_92777087_93777087
rs150163136	0.00568191	chr10_8284773_9284773
rs1585926	0.00568171	chr8_92777087_93777087
rs4147427	0.00568171	chr8_92777087_93777087
rs770082	0.00568142	chr12_89271903_90271903
rs1381272	0.00568046	chr14_98190923_99190923
rs1816890	0.00568024	chr2_145214354_146214354
rs9957223	0.00568003	chr18_50125779_51125779
rs2876620	0.00567991	chr20_20750843_22017405
rs7827887	0.00567971	chr8_92777087_93777087
rs73772150	0.00567927	chr5_87057207_88667740
rs6550551	0.00567916	chr3_20224204_21224204
rs4598601	0.0056785	chr10_105953832_106953832
rs55939101	0.0056776	chr7_67185754_68185754
rs62456988	0.0056776	chr7_67185754_68185754
rs62456990	0.0056776	chr7_67185754_68185754
rs6975943	0.0056776	chr7_67185754_68185754
rs56044237	0.0056776	chr7_67185754_68185754
rs661311	0.00567697	chr5_87057207_88667740
rs73074830	0.00567604	chr3_49416710_50416710
rs143311886	0.00567604	chr3_49416710_50416710
rs6047354	0.00567601	chr20_20750843_22017405
rs6460458	0.0056758	chr7_67185754_68185754
rs116976171	0.00567569	chr10_8284773_9284773
rs62167239	0.00567528	chr2_145214354_146214354
rs1125128	0.00567458	chr2_145214354_146214354
rs17406162	0.00567442	chr3_43151029_44151029
rs75962789	0.00567403	chr3_43151029_44151029
rs1763698	0.00567292	chr1_43282846_44845292
rs7195638	0.00567278	chr16_61466703_62466703
rs10206585	0.00567277	chr2_145214354_146214354
rs7357114	0.00567241	chr7_113371993_114658954
rs12467931	0.00567209	chr2_145214354_146214354
rs35204836	0.00567172	chr7_113371993_114658954
rs116581298	0.00567069	chr3_20224204_21224204
rs62169409	0.00567068	chr2_145214354_146214354
rs6082219	0.00567029	chr20_20750843_22017405
rs77866798	0.00566986	chr4_146599654_147599654
rs9854943	0.0056695	chr3_20224204_21224204
rs13155030	0.00566877	chr5_87057207_88667740
rs17144995	0.00566831	chr7_67185754_68185754
rs3774751	0.00566803	chr3_49416710_50416710
rs12247401	0.00566679	chr10_8284773_9284773
rs8056925	0.00566644	chr16_61466703_62466703
rs2451461	0.00566567	chr10_105953832_106953832
rs1016271	0.00566492	chr14_98190923_99190923
rs72787542	0.00566428	chr16_61466703_62466703
rs113129098	0.00566389	chr2_145214354_146214354
rs73300377	0.00566214	chr20_20750843_22017405
rs117513103	0.00566135	chr20_20750843_22017405
rs72942333	0.00566106	chr3_49416710_50416710
rs4660761	0.00566034	chr1_43282846_44845292
rs72870348	0.00565922	chr3_43151029_44151029
rs73037081	0.00565912	chr3_20224204_21224204
rs13272660	0.00565909	chr8_92777087_93777087
rs1106785	0.00565909	chr8_92777087_93777087
rs1106787	0.00565909	chr8_92777087_93777087
rs73144043	0.00565897	chr7_67185754_68185754
rs71565149	0.00565897	chr7_67185754_68185754
rs1537127	0.00565797	chr14_98190923_99190923
rs13002944	0.00565784	chr2_145214354_146214354
rs11210934	0.00565736	chr1_43282846_44845292
rs72853253	0.00565679	chr2_145214354_146214354
rs11687464	0.00565679	chr2_145214354_146214354
rs17021755	0.00565597	chr4_146599654_147599654
rs61743574	0.00565579	chr7_113371993_114658954
rs10464005	0.00565375	chr5_103464585_104464585
rs12539407	0.00565375	chr7_113371993_114658954
rs67365209	0.0056521	chr2_145214354_146214354
rs1490183	0.00565208	chr10_105953832_106953832
rs12545458	0.00565141	chr8_92777087_93777087
rs2236177	0.00565104	chr20_20750843_22017405
rs7790867	0.00565079	chr7_67185754_68185754
rs73351649	0.00564959	chr10_105953832_106953832
rs78363157	0.00564959	chr10_105953832_106953832
rs73334032	0.00564959	chr10_105953832_106953832
rs11816084	0.0056491	chr10_8284773_9284773
rs13067076	0.00564803	chr3_20224204_21224204
rs17756061	0.0056479	chr8_92777087_93777087
rs770463	0.00564575	chr5_87057207_88667740
rs4323435	0.0056449	chr8_92777087_93777087
rs75099809	0.00564449	chr3_20224204_21224204
rs115942679	0.00564449	chr3_20224204_21224204
rs6972654	0.00564428	chr7_113371993_114658954
rs968627	0.00564296	chr16_61466703_62466703
rs1934901	0.00564275	chr6_70358701_71358701
rs13225889	0.00564222	chr7_67185754_68185754
rs7903858	0.00564116	chr10_105953832_106953832
rs11640554	0.00564094	chr16_61466703_62466703
rs7205310	0.00564094	chr16_61466703_62466703
rs2646234	0.00564082	chr3_86515142_87515142
rs2086748	0.00564013	chr2_145214354_146214354
rs59663223	0.00564006	chr2_145214354_146214354
rs2451474	0.00563986	chr10_105953832_106953832
rs10187455	0.00563847	chr2_145214354_146214354
rs113884328	0.00563658	chr16_61466703_62466703
rs72853263	0.00563648	chr2_145214354_146214354
rs12457407	0.00563547	chr18_50125779_51125779
rs13018654	0.00563516	chr2_145214354_146214354
rs12673223	0.00563501	chr7_113371993_114658954
rs2372437	0.00563494	chr3_43151029_44151029
rs139303355	0.00563386	chr20_20750843_22017405
rs11914549	0.00563383	chr3_49416710_50416710
rs7226725	0.00563364	chr18_50125779_51125779
rs9790707	0.00563301	chr4_146599654_147599654
rs72853247	0.00563279	chr2_145214354_146214354
rs55669402	0.00563264	chr3_86515142_87515142
rs12698647	0.0056326	chr7_67185754_68185754
rs12698648	0.0056326	chr7_67185754_68185754
rs12147808	0.00563203	chr14_98190923_99190923
rs10143433	0.00563203	chr14_98190923_99190923
rs2496038	0.00563182	chr10_105953832_106953832
rs6082237	0.00563086	chr20_20750843_22017405
rs11642726	0.00563072	chr16_61466703_62466703
rs13333695	0.00563041	chr16_61466703_62466703
rs2301166	0.0056303	chr3_49416710_50416710
rs10461014	0.0056292	chr3_43151029_44151029
rs11778425	0.00562867	chr8_92777087_93777087
rs6035938	0.0056283	chr20_20750843_22017405
rs1550323	0.00562647	chr2_145214354_146214354
rs73334043	0.00562628	chr10_105953832_106953832
rs7226526	0.00562589	chr18_50125779_51125779
rs4466362	0.00562514	chr8_92777087_93777087
rs4388419	0.00562514	chr8_92777087_93777087
rs76355204	0.00562268	chr8_92777087_93777087
rs56862595	0.00562163	chr2_145214354_146214354
rs11731491	0.00562105	chr4_146599654_147599654
rs4813399	0.00562021	chr20_20750843_22017405
rs75015333	0.00561972	chr18_50125779_51125779
rs75440252	0.00561932	chr7_67185754_68185754
rs17775021	0.00561915	chr10_105953832_106953832
rs9297910	0.00561682	chr8_92777087_93777087
rs1012155	0.00561656	chr20_20750843_22017405
rs17248849	0.00561647	chr16_61466703_62466703
rs9848856	0.00561619	chr3_20224204_21224204
rs10204459	0.00561407	chr2_145214354_146214354
rs62328123	0.00561406	chr4_146599654_147599654
rs62169593	0.00561317	chr2_145214354_146214354
rs12139171	0.00561311	chr1_43282846_44845292
rs59715667	0.00561288	chr10_105953832_106953832
rs73351635	0.00561288	chr10_105953832_106953832
rs73351639	0.00561288	chr10_105953832_106953832
rs73351648	0.00561288	chr10_105953832_106953832
rs113602308	0.00561288	chr10_105953832_106953832
rs1371048	0.00561247	chr2_145214354_146214354
rs6992515	0.00561166	chr8_92777087_93777087
rs62258571	0.00561164	chr3_86515142_87515142
rs62456991	0.00561153	chr7_67185754_68185754
rs6963397	0.00561153	chr7_67185754_68185754
rs55869180	0.00561153	chr7_67185754_68185754
rs56155171	0.00561153	chr7_67185754_68185754
rs9638522	0.00561153	chr7_67185754_68185754
rs9638523	0.00561153	chr7_67185754_68185754
rs653444	0.00561151	chr5_87057207_88667740
rs59161350	0.0056115	chr16_61466703_62466703
rs6047600	0.00561074	chr20_20750843_22017405
rs73334074	0.0056095	chr10_105953832_106953832
rs73334073	0.00560911	chr10_105953832_106953832
rs190982	0.00560891	chr5_87057207_88667740
rs323509	0.0056088	chr5_103464585_104464585
rs10890267	0.00560841	chr1_43282846_44845292
rs1217461	0.00560779	chr5_103464585_104464585
rs9953629	0.00560742	chr18_50125779_51125779
rs1845391	0.00560632	chr7_113371993_114658954
rs115443284	0.00560575	chr3_86515142_87515142
rs1896794	0.00560562	chr16_61466703_62466703
rs9814989	0.00560452	chr3_43151029_44151029
rs62218926	0.00560409	chr20_20750843_22017405
rs2487419	0.00560299	chr6_70358701_71358701
rs2487421	0.00560299	chr6_70358701_71358701
rs62257349	0.00560292	chr3_86515142_87515142
rs148699337	0.00560278	chr3_43151029_44151029
rs3774750	0.00560273	chr3_49416710_50416710
rs7897021	0.00560199	chr10_8284773_9284773
rs17651504	0.00560134	chr11_28022535_29102173
rs10835335	0.00560134	chr11_28022535_29102173
rs139419460	0.00560124	chr7_67185754_68185754
rs140744056	0.00559908	chr4_146599654_147599654
rs12645362	0.0055979	chr4_146599654_147599654
rs11075462	0.00559787	chr16_61466703_62466703
rs2646235	0.00559783	chr3_86515142_87515142
rs75690739	0.00559656	chr7_113371993_114658954
rs1442116	0.00559521	chr5_103464585_104464585
rs117292956	0.00559516	chr20_20750843_22017405
rs12540755	0.00559498	chr7_113371993_114658954
rs16915063	0.00559479	chr8_92777087_93777087
rs3113594	0.00559445	chr4_146599654_147599654
rs10853628	0.00559392	chr18_50125779_51125779
rs17144997	0.00559367	chr7_67185754_68185754
rs202850	0.00559325	chr20_20750843_22017405
rs73955751	0.00559236	chr18_50125779_51125779
rs74375277	0.00559093	chr18_50125779_51125779
rs148775842	0.00558956	chr10_8284773_9284773
rs9809180	0.00558834	chr3_20224204_21224204
rs10511133	0.00558684	chr3_86515142_87515142
rs10247621	0.0055866	chr7_113371993_114658954
rs11679253	0.00558641	chr2_145214354_146214354
rs6707047	0.00558641	chr2_145214354_146214354
rs78166579	0.00558505	chr3_49416710_50416710
rs6784619	0.00558327	chr3_86515142_87515142
rs118098882	0.00558284	chr18_50125779_51125779
rs141598281	0.00558195	chr2_145214354_146214354
rs72871880	0.00558192	chr3_43151029_44151029
rs2243647	0.0055815	chr2_145214354_146214354
rs141941942	0.00558133	chr20_20750843_22017405
rs79358278	0.00558036	chr7_67185754_68185754
rs57041329	0.00558036	chr7_67185754_68185754
rs62457031	0.00558036	chr7_67185754_68185754
rs62457032	0.00558036	chr7_67185754_68185754
rs80048636	0.00558036	chr7_67185754_68185754
rs116061092	0.00558022	chr5_103464585_104464585
rs10835327	0.0055797	chr11_28022535_29102173
rs10835328	0.0055797	chr11_28022535_29102173
rs1351734	0.00557871	chr2_145214354_146214354
rs7562803	0.00557747	chr2_145214354_146214354
rs9963399	0.00557623	chr18_50125779_51125779
rs7793246	0.00557536	chr7_67185754_68185754
rs1602965	0.00557512	chr7_113371993_114658954
rs3774749	0.00557456	chr3_49416710_50416710
rs147026698	0.00557437	chr3_49416710_50416710
rs1873309	0.00557434	chr10_105953832_106953832
rs35808086	0.00557409	chr8_92777087_93777087
rs1996289	0.00557338	chr2_145214354_146214354
rs12670974	0.00557291	chr7_113371993_114658954
rs9641510	0.00557291	chr7_113371993_114658954
rs72794692	0.00557281	chr16_61466703_62466703
rs60893490	0.00557228	chr16_61466703_62466703
rs9638259	0.00557227	chr7_67185754_68185754
rs1852685	0.00557218	chr2_145214354_146214354
rs6658712	0.0055719	chr1_43282846_44845292
rs34029033	0.00557129	chr2_145214354_146214354
rs12446244	0.00557052	chr16_61466703_62466703
rs12935743	0.0055701	chr16_61466703_62466703
rs76115697	0.00557005	chr14_98190923_99190923
rs79374765	0.00557005	chr14_98190923_99190923
rs1565421	0.00556959	chr10_105953832_106953832
rs2202347	0.0055694	chr4_146599654_147599654
rs61226006	0.00556846	chr16_61466703_62466703
rs12596230	0.00556775	chr16_61466703_62466703
rs1967270	0.00556748	chr16_61466703_62466703
rs116561909	0.00556711	chr3_86515142_87515142
rs12326344	0.00556606	chr18_5371800_6371800
rs9962911	0.0055642	chr18_5371800_6371800
rs16964501	0.00556332	chr16_61466703_62466703
rs11862957	0.00556314	chr16_61466703_62466703
rs12401615	0.00556277	chr1_43282846_44845292
rs11900456	0.00556251	chr2_145214354_146214354
rs35286154	0.00556194	chr4_111717523_113003872
rs8055591	0.00556178	chr16_61466703_62466703
rs6446298	0.00556118	chr3_49416710_50416710
rs2930537	0.00556063	chr8_92777087_93777087
rs57003142	0.00555988	chr8_92777087_93777087
rs1340965	0.00555981	chr6_70358701_71358701
rs1891013	0.00555981	chr6_70358701_71358701
rs950723	0.00555981	chr6_70358701_71358701
rs6976258	0.00555968	chr7_113371993_114658954
rs61542426	0.0055592	chr7_113371993_114658954
rs13231555	0.0055586	chr7_67185754_68185754
rs62328121	0.0055554	chr4_146599654_147599654
rs150220347	0.0055546	chr10_105953832_106953832
rs6446203	0.00555458	chr3_49416710_50416710
rs902306	0.00555422	chr10_105953832_106953832
rs60329676	0.00555415	chr3_43151029_44151029
rs10209654	0.00555412	chr2_145214354_146214354
rs412458	0.005554	chr5_87057207_88667740
rs2246245	0.00555339	chr2_145214354_146214354
rs11192043	0.00555293	chr10_105953832_106953832
rs28631779	0.0055517	chr18_50125779_51125779
rs72921410	0.00555114	chr18_50125779_51125779
rs201393564	0.00554601	chr3_49416710_50416710
rs17582761	0.00554592	chr3_43151029_44151029
rs116641801	0.00554527	chr7_113371993_114658954
rs17409500	0.00554491	chr2_145214354_146214354
rs34944792	0.00554466	chr2_145214354_146214354
rs62076786	0.00554415	chr18_5371800_6371800
rs74443313	0.00554388	chr3_20224204_21224204
rs17023716	0.00554387	chr3_86515142_87515142
rs34071734	0.00554299	chr3_49416710_50416710
rs2328621	0.00554198	chr20_20750843_22017405
rs2013208	0.00554167	chr3_49416710_50416710
rs765585	0.00554086	chr20_20750843_22017405
rs11643526	0.00553964	chr16_61466703_62466703
rs1394279	0.00553953	chr4_146599654_147599654
rs9638521	0.00553934	chr7_67185754_68185754
rs2145100	0.00553887	chr20_20750843_22017405
rs57483454	0.00553885	chr16_61466703_62466703
rs35489785	0.00553885	chr16_61466703_62466703
rs4570863	0.00553885	chr16_61466703_62466703
rs62258573	0.00553859	chr3_86515142_87515142
rs11192168	0.00553823	chr10_105953832_106953832
rs60086365	0.00553771	chr3_86515142_87515142
rs2088396	0.00553771	chr3_86515142_87515142
rs7788002	0.00553646	chr7_67185754_68185754
rs7800426	0.0055364	chr7_67185754_68185754
rs13143342	0.00553636	chr4_111717523_113003872
rs7896186	0.00553575	chr10_105953832_106953832
rs6082228	0.00553515	chr20_20750843_22017405
rs11874283	0.0055349	chr18_5371800_6371800
rs1442117	0.00553482	chr5_103464585_104464585
rs13277035	0.00553403	chr8_92777087_93777087
rs10928225	0.00553398	chr2_145214354_146214354
rs55865393	0.00553393	chr16_61466703_62466703
rs62049435	0.00553393	chr16_61466703_62466703
rs11923978	0.0055338	chr3_43151029_44151029
rs72919449	0.00553268	chr18_50125779_51125779
rs116675951	0.00553238	chr4_146599654_147599654
rs13229306	0.00553209	chr7_113371993_114658954
rs10514306	0.00553124	chr5_87057207_88667740
rs10884077	0.00552977	chr10_105953832_106953832
rs2502573	0.00552976	chr6_70358701_71358701
rs13236249	0.00552871	chr7_113371993_114658954
rs3774745	0.00552849	chr3_49416710_50416710
rs13106608	0.00552842	chr4_146599654_147599654
rs6596563	0.0055258	chr5_103464585_104464585
rs202830	0.00552561	chr20_20750843_22017405
rs28617320	0.00552535	chr4_146599654_147599654
rs6047116	0.00552497	chr20_20750843_22017405
rs62251058	0.00552377	chr3_43151029_44151029
rs59324781	0.00552377	chr3_43151029_44151029
rs12497876	0.00552377	chr3_43151029_44151029
rs7506428	0.00552348	chr18_50125779_51125779
rs4734868	0.00552281	chr8_92777087_93777087
rs6994546	0.00552281	chr8_92777087_93777087
rs2579024	0.00552258	chr2_145214354_146214354
rs1528413	0.00552258	chr2_145214354_146214354
rs72915266	0.00552257	chr18_50125779_51125779
rs2502572	0.00552212	chr6_70358701_71358701
rs10514305	0.00552203	chr5_87057207_88667740
rs11713000	0.00552195	chr3_20224204_21224204
rs1217471	0.00552156	chr5_103464585_104464585
rs62219289	0.00552094	chr20_20750843_22017405
rs13180224	0.0055201	chr5_103464585_104464585
rs11577684	0.00551957	chr1_43282846_44845292
rs6575642	0.00551938	chr14_98190923_99190923
rs62328135	0.00551688	chr4_146599654_147599654
rs7809496	0.00551534	chr7_67185754_68185754
rs17652617	0.00551521	chr7_67185754_68185754
rs2019740	0.00551521	chr7_67185754_68185754
rs9952089	0.00551488	chr18_50125779_51125779
rs10071454	0.00551456	chr5_87057207_88667740
rs6515135	0.0055142	chr20_20750843_22017405
rs2624824	0.00551417	chr3_49416710_50416710
rs2624853	0.00551417	chr3_49416710_50416710
rs66922482	0.00551304	chr4_111717523_113003872
rs10002085	0.00551287	chr4_146599654_147599654
rs13113553	0.00551287	chr4_146599654_147599654
rs28477577	0.00551287	chr4_146599654_147599654
rs7664995	0.00551287	chr4_146599654_147599654
rs7670221	0.00551287	chr4_146599654_147599654
rs7671823	0.00551287	chr4_146599654_147599654
rs56221117	0.00551287	chr4_146599654_147599654
rs10212913	0.00551287	chr4_146599654_147599654
rs10212914	0.00551287	chr4_146599654_147599654
rs10212917	0.00551287	chr4_146599654_147599654
rs10213084	0.00551287	chr4_146599654_147599654
rs10213649	0.00551287	chr4_146599654_147599654
rs56195803	0.00551282	chr1_43282846_44845292
rs12326258	0.00551248	chr18_50125779_51125779
rs62408989	0.00551184	chr6_70358701_71358701
rs2144882	0.00551143	chr20_20750843_22017405
rs1076872	0.00551053	chr3_49416710_50416710
rs4371944	0.00551013	chr7_113371993_114658954
rs16868869	0.00550979	chr6_70358701_71358701
rs9955934	0.0055097	chr18_5371800_6371800
rs73351633	0.00550804	chr10_105953832_106953832
rs73351634	0.00550804	chr10_105953832_106953832
rs6829633	0.00550783	chr4_146599654_147599654
rs6506312	0.00550698	chr18_5371800_6371800
rs115695610	0.00550632	chr3_20224204_21224204
rs482867	0.00550615	chr20_20750843_22017405
rs17406589	0.00550602	chr18_50125779_51125779
rs1893368	0.00550602	chr18_50125779_51125779
rs4245254	0.00550378	chr18_50125779_51125779
rs4636988	0.00550378	chr18_50125779_51125779
rs78602132	0.00550295	chr5_87057207_88667740
rs1532461	0.00550282	chr3_20224204_21224204
rs115696506	0.00550256	chr3_49416710_50416710
rs34719502	0.00550241	chr18_5371800_6371800
rs12537355	0.00550237	chr7_113371993_114658954
rs4813400	0.00550155	chr20_20750843_22017405
rs79791975	0.00550146	chr5_87057207_88667740
rs9692113	0.00550145	chr7_113371993_114658954
rs12705949	0.00550145	chr7_113371993_114658954
rs56313206	0.00550099	chr18_5371800_6371800
rs10229064	0.00550059	chr7_67185754_68185754
rs9817402	0.00550003	chr3_20224204_21224204
rs965770	0.00549939	chr14_98190923_99190923
rs12598335	0.00549927	chr16_61466703_62466703
rs13138268	0.00549923	chr4_146599654_147599654
rs786250	0.00549865	chr2_145214354_146214354
rs2502574	0.00549856	chr6_70358701_71358701
rs13100173	0.00549844	chr3_49416710_50416710
rs12705916	0.0054977	chr7_113371993_114658954
rs10254039	0.005497	chr7_113371993_114658954
rs116260947	0.00549533	chr3_20224204_21224204
rs76726079	0.00549307	chr3_20224204_21224204
rs114113437	0.00549307	chr3_20224204_21224204
rs151250775	0.00549186	chr20_20750843_22017405
rs1194328	0.00549169	chr7_113371993_114658954
rs12996204	0.00549144	chr2_145214354_146214354
rs9956417	0.00549064	chr18_5371800_6371800
rs9852226	0.00549011	chr3_20224204_21224204
rs8088528	0.0054889	chr18_50125779_51125779
rs12250034	0.00548868	chr10_105953832_106953832
rs72853234	0.00548792	chr2_145214354_146214354
rs113034611	0.0054878	chr18_50125779_51125779
rs35366068	0.00548651	chr4_146599654_147599654
rs35778429	0.00548632	chr18_5371800_6371800
rs2174304	0.00548632	chr4_146599654_147599654
rs57525795	0.0054859	chr7_67185754_68185754
rs1997065	0.00548571	chr10_105953832_106953832
rs34031620	0.0054855	chr3_43151029_44151029
rs76184577	0.00548526	chr7_67185754_68185754
rs10255943	0.00548518	chr7_113371993_114658954
rs2526743	0.00548451	chr3_49416710_50416710
rs2624816	0.00548451	chr3_49416710_50416710
rs2526754	0.00548451	chr3_49416710_50416710
rs150506838	0.00548374	chr10_8284773_9284773
rs9889023	0.00548287	chr16_61466703_62466703
rs11192283	0.00548265	chr10_105953832_106953832
rs7843008	0.00548157	chr8_92777087_93777087
rs6596564	0.00548099	chr5_103464585_104464585
rs72664530	0.00548076	chr4_111717523_113003872
rs300982	0.00548053	chr3_86515142_87515142
rs7904927	0.00547976	chr10_105953832_106953832
rs61278749	0.00547884	chr10_105953832_106953832
rs75614429	0.00547884	chr14_98190923_99190923
rs423264	0.00547848	chr5_103464585_104464585
rs7082914	0.00547797	chr10_105953832_106953832
rs78964213	0.00547769	chr4_146599654_147599654
rs1898731	0.0054768	chr2_145214354_146214354
rs2249819	0.0054768	chr2_145214354_146214354
rs2249681	0.0054768	chr2_145214354_146214354
rs2246114	0.0054768	chr2_145214354_146214354
rs77924276	0.0054766	chr18_50125779_51125779
rs34989848	0.00547649	chr18_5371800_6371800
rs17075993	0.00547649	chr3_43151029_44151029
rs8120377	0.0054757	chr20_20750843_22017405
rs8120293	0.0054757	chr20_20750843_22017405
rs4395382	0.00547564	chr3_43151029_44151029
rs13235684	0.00547554	chr7_113371993_114658954
rs2890769	0.00547522	chr2_145214354_146214354
rs12538331	0.00547499	chr7_113371993_114658954
rs117266950	0.00547426	chr16_61466703_62466703
rs2236944	0.00547425	chr3_49416710_50416710
rs8007501	0.0054738	chr14_98190923_99190923
rs1461576	0.0054738	chr14_98190923_99190923
rs1461575	0.0054738	chr14_98190923_99190923
rs2071207	0.00547291	chr3_49416710_50416710
rs13115724	0.00547287	chr4_146599654_147599654
rs662230	0.00547193	chr5_87057207_88667740
rs13136037	0.005471	chr4_146599654_147599654
rs13217708	0.00547093	chr6_70358701_71358701
rs35259976	0.00546884	chr7_113371993_114658954
rs75065084	0.00546882	chr3_20224204_21224204
rs957293	0.0054687	chr2_145214354_146214354
rs2407902	0.00546869	chr16_61466703_62466703
rs113593659	0.00546847	chr2_145214354_146214354
rs115237413	0.00546779	chr3_20224204_21224204
rs79837090	0.00546775	chr4_146599654_147599654
rs1027191	0.00546731	chr10_105953832_106953832
rs34685394	0.00546712	chr7_67185754_68185754
rs17020903	0.00546643	chr4_146599654_147599654
rs1852683	0.00546612	chr2_145214354_146214354
rs78020607	0.00546519	chr3_49416710_50416710
rs34723750	0.00546492	chr7_67185754_68185754
rs73079046	0.00546471	chr3_49416710_50416710
rs58415636	0.00546404	chr3_49416710_50416710
rs143331578	0.00546378	chr2_145214354_146214354
rs17253133	0.00546377	chr3_43151029_44151029
rs1555471	0.00546374	chr20_20750843_22017405
rs6725803	0.00546292	chr2_145214354_146214354
rs17020899	0.00546225	chr4_146599654_147599654
rs10032147	0.00546124	chr4_146599654_147599654
rs144977375	0.00546068	chr4_146599654_147599654
rs10010958	0.00546042	chr4_146599654_147599654
rs8089589	0.00545969	chr18_5371800_6371800
rs12443972	0.00545913	chr16_61466703_62466703
rs7499361	0.00545913	chr16_61466703_62466703
rs7687625	0.0054586	chr4_146599654_147599654
rs10265676	0.00545714	chr7_113371993_114658954
rs1858152	0.00545686	chr2_145214354_146214354
rs78926213	0.0054567	chr10_8284773_9284773
rs17393231	0.00545651	chr18_50125779_51125779
rs879064	0.00545571	chr20_20750843_22017405
rs80279377	0.00545453	chr20_20750843_22017405
rs9888969	0.00545285	chr16_61466703_62466703
rs17020906	0.00545277	chr4_146599654_147599654
rs6082225	0.00545131	chr20_20750843_22017405
rs141729204	0.00545107	chr3_43151029_44151029
rs34388422	0.0054506	chr2_145214354_146214354
rs7613875	0.00545026	chr3_49416710_50416710
rs10500037	0.005449	chr7_113371993_114658954
rs4421008	0.005448	chr4_146599654_147599654
rs71614592	0.005448	chr4_146599654_147599654
rs9308204	0.005448	chr4_146599654_147599654
rs13115523	0.005448	chr4_146599654_147599654
rs34983961	0.00544793	chr18_5371800_6371800
rs114593138	0.00544735	chr3_20224204_21224204
rs11689575	0.00544717	chr2_145214354_146214354
rs75921733	0.005447	chr6_70358701_71358701
rs6835151	0.00544691	chr4_146599654_147599654
rs2249798	0.00544678	chr2_145214354_146214354
rs12264935	0.00544551	chr10_105953832_106953832
rs2035980	0.0054448	chr7_113371993_114658954
rs73900336	0.00544466	chr20_20750843_22017405
rs72725795	0.00544465	chr4_146599654_147599654
rs16915218	0.00544443	chr8_92777087_93777087
rs11972612	0.00544403	chr7_67185754_68185754
rs11976894	0.00544403	chr7_67185754_68185754
rs59264642	0.00544403	chr7_67185754_68185754
rs17567858	0.00544403	chr7_67185754_68185754
rs2381687	0.0054438	chr2_145214354_146214354
rs73031294	0.0054429	chr3_20224204_21224204
rs58687547	0.00544259	chr4_146599654_147599654
rs13021965	0.00544158	chr2_145214354_146214354
rs2030916	0.00544024	chr7_113371993_114658954
rs72787540	0.00544	chr16_61466703_62466703
rs7077199	0.00543989	chr10_105953832_106953832
rs58258495	0.0054392	chr4_146599654_147599654
rs13221862	0.0054391	chr7_113371993_114658954
rs17479554	0.0054388	chr2_145214354_146214354
rs12992855	0.00543595	chr2_145214354_146214354
rs1472728	0.00543579	chr4_146599654_147599654
rs1509564	0.00543543	chr2_145214354_146214354
rs56229265	0.00543534	chr18_50125779_51125779
rs1830321	0.00543455	chr2_145214354_146214354
rs12691705	0.00543455	chr2_145214354_146214354
rs10032336	0.00543373	chr4_146599654_147599654
rs3793073	0.00543368	chr6_70358701_71358701
rs75714692	0.00543361	chr2_145214354_146214354
rs7669041	0.00543358	chr4_146599654_147599654
rs1878722	0.00543247	chr3_43151029_44151029
rs143867864	0.00543247	chr3_49416710_50416710
rs34831713	0.00543216	chr3_49416710_50416710
rs182944099	0.00543094	chr3_49416710_50416710
rs12680495	0.00543087	chr8_92777087_93777087
rs28415454	0.00543074	chr14_98190923_99190923
rs58696103	0.00543065	chr18_50125779_51125779
rs12355260	0.00542946	chr10_8284773_9284773
rs12358236	0.00542946	chr10_8284773_9284773
rs59468272	0.00542919	chr4_146599654_147599654
rs72677409	0.00542906	chr8_92777087_93777087
rs6441777	0.00542868	chr3_43151029_44151029
rs4416006	0.00542779	chr16_61466703_62466703
rs150536064	0.00542626	chr4_111717523_113003872
rs16855349	0.00542571	chr2_145214354_146214354
rs8049450	0.00542529	chr16_61466703_62466703
rs4131634	0.00542452	chr16_61466703_62466703
rs11075431	0.00542452	chr16_61466703_62466703
rs56990055	0.00542437	chr4_146599654_147599654
rs58970863	0.00542437	chr4_146599654_147599654
rs17020890	0.00542437	chr4_146599654_147599654
rs17020892	0.00542437	chr4_146599654_147599654
rs62259586	0.00542367	chr3_86515142_87515142
rs10213045	0.00542364	chr4_146599654_147599654
rs11734800	0.00542364	chr4_146599654_147599654
rs28557374	0.00542364	chr4_146599654_147599654
rs60271	0.00542332	chr5_103464585_104464585
rs79722156	0.00542313	chr4_111717523_113003872
rs786272	0.00542294	chr2_145214354_146214354
rs4270897	0.00542281	chr7_113371993_114658954
rs9940030	0.00542129	chr16_61466703_62466703
rs74919562	0.00542045	chr18_50125779_51125779
rs28755940	0.00542044	chr4_146599654_147599654
rs13120781	0.00542044	chr4_146599654_147599654
rs13086457	0.00541988	chr3_86515142_87515142
rs4244257	0.00541976	chr10_105953832_106953832
rs6533587	0.00541964	chr4_111717523_113003872
rs6466470	0.00541907	chr7_113371993_114658954
rs17021571	0.00541883	chr4_146599654_147599654
rs9785156	0.00541775	chr8_92777087_93777087
rs17184053	0.00541662	chr10_105953832_106953832
rs6749506	0.00541659	chr2_145214354_146214354
rs7629917	0.00541622	chr3_49416710_50416710
rs11773806	0.00541574	chr7_67185754_68185754
rs2502577	0.0054154	chr6_70358701_71358701
rs2502575	0.0054154	chr6_70358701_71358701
rs2066241	0.0054154	chr6_70358701_71358701
rs10928241	0.00541508	chr2_145214354_146214354
rs34224911	0.00541491	chr1_43282846_44845292
rs4858204	0.00541428	chr3_20224204_21224204
rs8083152	0.00541368	chr18_5371800_6371800
rs145788158	0.00541364	chr3_49416710_50416710
rs62488274	0.00541312	chr7_113371993_114658954
rs886075	0.00541257	chr3_49416710_50416710
rs10212988	0.00541037	chr4_146599654_147599654
rs10212994	0.00541037	chr4_146599654_147599654
rs10212996	0.00541037	chr4_146599654_147599654
rs13122002	0.00541037	chr4_146599654_147599654
rs74688152	0.00540934	chr3_43151029_44151029
rs13147096	0.00540926	chr4_146599654_147599654
rs1857721	0.00540799	chr4_146599654_147599654
rs1354261	0.00540649	chr1_43282846_44845292
rs17478171	0.00540619	chr18_5371800_6371800
rs11785362	0.00540601	chr8_92777087_93777087
rs80126900	0.005406	chr10_105953832_106953832
rs17773233	0.00540503	chr14_98190923_99190923
rs13274294	0.00540501	chr8_92777087_93777087
rs271079	0.00540485	chr5_143974779_144974779
rs13308082	0.00540432	chr7_67185754_68185754
rs71614589	0.00540414	chr4_146599654_147599654
rs2103976	0.00540409	chr20_20750843_22017405
rs6047296	0.00540409	chr20_20750843_22017405
rs2876596	0.00540409	chr20_20750843_22017405
rs4940243	0.00540216	chr18_50125779_51125779
rs7226571	0.00540216	chr18_50125779_51125779
rs4245256	0.00540216	chr18_50125779_51125779
rs4410149	0.00540216	chr18_50125779_51125779
rs4359515	0.00540216	chr18_50125779_51125779
rs2059853	0.00540091	chr5_87057207_88667740
rs61418152	0.00540091	chr5_87057207_88667740
rs1158150	0.00540091	chr5_87057207_88667740
rs79092396	0.00540091	chr5_87057207_88667740
rs1816254	0.00540091	chr5_87057207_88667740
rs1816255	0.00540091	chr5_87057207_88667740
rs79545196	0.00540091	chr5_87057207_88667740
rs56896071	0.00540091	chr5_87057207_88667740
rs77133879	0.00540091	chr5_87057207_88667740
rs10156206	0.00540075	chr7_113371993_114658954
rs8088051	0.00539964	chr18_50125779_51125779
rs10884035	0.00539963	chr10_105953832_106953832
rs2905237	0.00539916	chr7_113371993_114658954
rs35895191	0.00539914	chr7_113371993_114658954
rs62488301	0.00539914	chr7_113371993_114658954
rs12620502	0.0053984	chr2_145214354_146214354
rs1427298	0.00539778	chr2_145214354_146214354
rs17020895	0.00539768	chr4_146599654_147599654
rs115650877	0.00539739	chr3_20224204_21224204
rs28739535	0.00539649	chr4_146599654_147599654
rs28548763	0.00539649	chr4_146599654_147599654
rs75152460	0.00539573	chr18_5371800_6371800
rs7668275	0.00539553	chr4_146599654_147599654
rs62169573	0.00539473	chr2_145214354_146214354
rs7896237	0.00539435	chr10_8284773_9284773
rs7017906	0.00539414	chr8_92777087_93777087
rs182271513	0.00539399	chr4_146599654_147599654
rs62257761	0.00539367	chr3_86515142_87515142
rs34981026	0.00539345	chr4_146599654_147599654
rs28415874	0.00539326	chr4_146599654_147599654
rs17345277	0.00539214	chr5_103464585_104464585
rs3762194	0.00539205	chr20_20750843_22017405
rs80132687	0.00539196	chr18_5371800_6371800
rs12325429	0.00539186	chr16_61466703_62466703
rs2624823	0.00539184	chr3_49416710_50416710
rs6943184	0.00539127	chr7_113371993_114658954
rs8091944	0.00539111	chr18_5371800_6371800
rs34623324	0.00538982	chr7_113371993_114658954
rs112963551	0.00538938	chr3_20224204_21224204
rs116214904	0.00538932	chr3_86515142_87515142
rs950378	0.00538906	chr4_146599654_147599654
rs9963392	0.00538776	chr18_50125779_51125779
rs56287586	0.00538671	chr18_50125779_51125779
rs7238021	0.00538671	chr18_50125779_51125779
rs11873586	0.00538671	chr18_50125779_51125779
rs11876405	0.00538671	chr18_50125779_51125779
rs7235602	0.00538671	chr18_50125779_51125779
rs148976316	0.00538645	chr3_43151029_44151029
rs79417857	0.00538635	chr2_145214354_146214354
rs2526750	0.00538595	chr3_49416710_50416710
rs13236278	0.00538577	chr7_113371993_114658954
rs35656432	0.0053847	chr4_146599654_147599654
rs67164426	0.00538386	chr7_67185754_68185754
rs10012342	0.00538358	chr4_146599654_147599654
rs9308203	0.00538358	chr4_146599654_147599654
rs7081186	0.00538351	chr10_8284773_9284773
rs12266828	0.00538344	chr10_105953832_106953832
rs16867553	0.00538285	chr5_87057207_88667740
rs111976719	0.00538285	chr5_87057207_88667740
rs16867554	0.00538285	chr5_87057207_88667740
rs149207972	0.00538192	chr10_8284773_9284773
rs6537388	0.00538158	chr4_146599654_147599654
rs17481130	0.00538149	chr2_145214354_146214354
rs12206665	0.00538123	chr6_70358701_71358701
rs17772412	0.00538039	chr14_98190923_99190923
rs8008425	0.00538039	chr14_98190923_99190923
rs10451106	0.00537968	chr16_61466703_62466703
rs16955860	0.00537954	chr18_50125779_51125779
rs73342152	0.00537947	chr10_105953832_106953832
rs11596606	0.00537942	chr10_105953832_106953832
rs10928240	0.00537924	chr2_145214354_146214354
rs13396130	0.00537893	chr2_145214354_146214354
rs35452864	0.00537815	chr18_5371800_6371800
rs67441559	0.00537815	chr18_5371800_6371800
rs62260802	0.00537789	chr3_49416710_50416710
rs145892812	0.00537708	chr4_146599654_147599654
rs325524	0.00537682	chr5_103464585_104464585
rs115437298	0.00537649	chr3_49416710_50416710
rs146873320	0.00537421	chr7_113371993_114658954
rs4352779	0.00537407	chr7_113371993_114658954
rs11528174	0.00537385	chr10_105953832_106953832
rs11685709	0.00537349	chr2_145214354_146214354
rs1659071	0.00537313	chr5_87057207_88667740
rs7721028	0.00537313	chr5_87057207_88667740
rs1892234	0.00537278	chr14_98190923_99190923
rs34333352	0.00537204	chr18_5371800_6371800
rs10014502	0.00537158	chr4_146599654_147599654
rs1830320	0.00537119	chr2_145214354_146214354
rs59596942	0.00537003	chr4_146599654_147599654
rs322871	0.00536985	chr5_103464585_104464585
rs34669994	0.00536879	chr7_113371993_114658954
rs16867541	0.00536792	chr5_87057207_88667740
rs150565755	0.00536728	chr16_61466703_62466703
rs12233273	0.00536687	chr20_20750843_22017405
rs12198558	0.00536666	chr6_70358701_71358701
rs2252641	0.00536618	chr2_145214354_146214354
rs11877180	0.00536499	chr18_50125779_51125779
rs17681706	0.00536483	chr18_50125779_51125779
rs2240327	0.00536473	chr3_49416710_50416710
rs72871861	0.00536417	chr18_5371800_6371800
rs34281771	0.00536417	chr18_5371800_6371800
rs72919482	0.00536416	chr18_50125779_51125779
rs9830408	0.00536343	chr3_49416710_50416710
rs11691685	0.00536308	chr2_145214354_146214354
rs1291056	0.005363	chr1_43282846_44845292
rs16867552	0.0053629	chr5_87057207_88667740
rs10474294	0.0053629	chr5_87057207_88667740
rs1917920	0.00536214	chr18_5371800_6371800
rs150183253	0.00536137	chr7_113371993_114658954
rs140276651	0.00536113	chr10_105953832_106953832
rs76318082	0.00536108	chr2_145214354_146214354
rs34575293	0.00536057	chr4_146599654_147599654
rs71614593	0.0053599	chr4_146599654_147599654
rs6991185	0.00535914	chr8_92777087_93777087
rs4338078	0.00535914	chr8_92777087_93777087
rs67980818	0.00535914	chr8_92777087_93777087
rs1228290	0.00535885	chr5_103464585_104464585
rs1235696	0.00535885	chr5_103464585_104464585
rs1659043	0.00535885	chr5_103464585_104464585
rs1659045	0.00535885	chr5_103464585_104464585
rs1657364	0.00535885	chr5_103464585_104464585
rs1659048	0.00535885	chr5_103464585_104464585
rs57305437	0.00535842	chr3_43151029_44151029
rs2428964	0.0053575	chr1_43282846_44845292
rs75009669	0.00535742	chr7_67185754_68185754
rs12410334	0.0053571	chr1_43282846_44845292
rs1334758	0.0053566	chr10_105953832_106953832
rs149787889	0.00535622	chr3_49416710_50416710
rs71360005	0.00535579	chr18_5371800_6371800
rs2008877	0.00535578	chr3_49416710_50416710
rs4749768	0.00535534	chr10_8284773_9284773
rs1217472	0.005355	chr5_103464585_104464585
rs4236598	0.00535406	chr7_113371993_114658954
rs72853226	0.00535396	chr2_145214354_146214354
rs2868553	0.00535288	chr7_67185754_68185754
rs80182551	0.0053526	chr3_86515142_87515142
rs138915921	0.00535223	chr4_111717523_113003872
rs13028626	0.00535174	chr2_145214354_146214354
rs60064337	0.00535169	chr4_146599654_147599654
rs10239846	0.00535141	chr7_113371993_114658954
rs6969915	0.00535141	chr7_113371993_114658954
rs1555470	0.00535093	chr20_20750843_22017405
rs1194325	0.00535084	chr7_113371993_114658954
rs34027796	0.00535072	chr2_145214354_146214354
rs35348516	0.00535063	chr8_92777087_93777087
rs9928128	0.00535059	chr16_61466703_62466703
rs117260292	0.0053505	chr18_50125779_51125779
rs7233664	0.00535045	chr18_50125779_51125779
rs144566846	0.00535044	chr3_86515142_87515142
rs35592409	0.00535027	chr18_5371800_6371800
rs2252654	0.00534961	chr2_145214354_146214354
rs977950	0.00534957	chr2_145214354_146214354
rs12245527	0.00534899	chr10_105953832_106953832
rs11721204	0.00534837	chr3_49416710_50416710
rs28588661	0.0053471	chr4_146599654_147599654
rs9720131	0.00534684	chr7_67185754_68185754
rs9768311	0.00534684	chr7_67185754_68185754
rs11766342	0.00534684	chr7_67185754_68185754
rs11766343	0.00534684	chr7_67185754_68185754
rs10400186	0.00534676	chr10_105953832_106953832
rs74627924	0.0053459	chr2_145214354_146214354
rs113124749	0.00534574	chr16_61466703_62466703
rs16867551	0.00534507	chr5_87057207_88667740
rs7239921	0.00534405	chr18_5371800_6371800
rs7916875	0.00534381	chr10_8284773_9284773
rs35381430	0.00534366	chr18_5371800_6371800
rs60830517	0.00534348	chr18_50125779_51125779
rs8098518	0.00534348	chr18_50125779_51125779
rs7235942	0.00534348	chr18_50125779_51125779
rs11082968	0.00534348	chr18_50125779_51125779
rs910975	0.00534273	chr20_20750843_22017405
rs2103975	0.00534273	chr20_20750843_22017405
rs2145099	0.00534273	chr20_20750843_22017405
rs4815030	0.00534273	chr20_20750843_22017405
rs17075743	0.00534138	chr3_43151029_44151029
rs2868539	0.00534012	chr7_67185754_68185754
rs3011217	0.00534009	chr1_43282846_44845292
rs28632126	0.00533799	chr18_5371800_6371800
rs12654053	0.00533795	chr5_87057207_88667740
rs75934296	0.00533793	chr10_105953832_106953832
rs12957746	0.00533782	chr18_5371800_6371800
rs116603234	0.00533736	chr2_145214354_146214354
rs7792189	0.00533708	chr7_67185754_68185754
rs7795165	0.00533708	chr7_67185754_68185754
rs3850483	0.00533676	chr4_111717523_113003872
rs35805189	0.005336	chr2_145214354_146214354
rs62169594	0.00533533	chr2_145214354_146214354
rs111779573	0.00533515	chr8_92777087_93777087
rs1409121	0.00533492	chr10_8284773_9284773
rs7190	0.00533453	chr18_5371800_6371800
rs999171	0.00533425	chr18_50125779_51125779
rs2624815	0.00533298	chr3_49416710_50416710
rs72673571	0.00533255	chr8_92777087_93777087
rs17021572	0.00533213	chr4_146599654_147599654
rs28874031	0.00533119	chr18_50125779_51125779
rs9965045	0.00533119	chr18_50125779_51125779
rs4490752	0.00533084	chr7_113371993_114658954
rs4596585	0.00533084	chr7_113371993_114658954
rs34896256	0.00533059	chr18_5371800_6371800
rs6533586	0.00533043	chr4_111717523_113003872
rs3850482	0.00533043	chr4_111717523_113003872
rs17627526	0.00533043	chr4_111717523_113003872
rs1989207	0.00533043	chr4_111717523_113003872
rs77236693	0.00533036	chr7_113371993_114658954
rs112592247	0.00532991	chr6_70358701_71358701
rs917293	0.00532792	chr1_43282846_44845292
rs2100249	0.00532764	chr7_113371993_114658954
rs117299129	0.00532752	chr7_67185754_68185754
rs35370977	0.00532745	chr7_113371993_114658954
rs56271575	0.00532658	chr4_146599654_147599654
rs77912670	0.00532599	chr7_113371993_114658954
rs72853286	0.00532567	chr2_145214354_146214354
rs12657099	0.00532539	chr5_87057207_88667740
rs3805991	0.00532479	chr6_70358701_71358701
rs4244037	0.00532434	chr5_143974779_144974779
rs917829	0.00532434	chr5_143974779_144974779
rs148032075	0.00532434	chr5_87057207_88667740
rs75438643	0.0053242	chr2_145214354_146214354
rs12705905	0.00532311	chr7_113371993_114658954
rs116349013	0.0053231	chr3_49416710_50416710
rs7829218	0.0053225	chr8_92777087_93777087
rs12401813	0.00532222	chr1_43282846_44845292
rs77734975	0.00532128	chr2_145214354_146214354
rs11875455	0.00532119	chr18_50125779_51125779
rs72921429	0.00532119	chr18_50125779_51125779
rs55933602	0.00532095	chr3_49416710_50416710
rs75602844	0.00532056	chr3_49416710_50416710
rs79372425	0.00532054	chr5_87057207_88667740
rs10033329	0.00532042	chr4_146599654_147599654
rs12257256	0.00531996	chr10_105953832_106953832
rs12249522	0.00531996	chr10_105953832_106953832
rs76960375	0.00531973	chr2_145214354_146214354
rs6697354	0.00531939	chr1_43282846_44845292
rs62328077	0.00531835	chr4_146599654_147599654
rs1461584	0.0053178	chr14_98190923_99190923
rs8055623	0.00531751	chr16_61466703_62466703
rs8083933	0.00531725	chr18_5371800_6371800
rs2240326	0.00531688	chr3_49416710_50416710
rs72853229	0.00531646	chr2_145214354_146214354
rs117917714	0.00531574	chr20_20750843_22017405
rs12050206	0.00531511	chr14_98190923_99190923
rs7795608	0.00531506	chr7_67185754_68185754
rs7672025	0.00531483	chr4_146599654_147599654
rs112667726	0.00531379	chr7_113371993_114658954
rs148961516	0.00531317	chr16_61466703_62466703
rs3850471	0.00531263	chr4_111717523_113003872
rs28445475	0.00531247	chr4_111717523_113003872
rs4537697	0.00531246	chr10_105953832_106953832
rs76287274	0.00531241	chr3_20224204_21224204
rs117810627	0.0053122	chr18_50125779_51125779
rs561842	0.00531163	chr1_43282846_44845292
rs75957579	0.0053112	chr2_145214354_146214354
rs116965229	0.00530974	chr7_67185754_68185754
rs6735063	0.0053095	chr2_145214354_146214354
rs28702961	0.00530935	chr4_146599654_147599654
rs28592628	0.00530905	chr8_92777087_93777087
rs73077175	0.00530869	chr3_49416710_50416710
rs7412307	0.00530677	chr1_43282846_44845292
rs13222241	0.00530634	chr7_113371993_114658954
rs13247734	0.00530593	chr7_113371993_114658954
rs59496068	0.00530584	chr5_87057207_88667740
rs111539281	0.00530584	chr5_87057207_88667740
rs78363785	0.00530584	chr5_87057207_88667740
rs9310619	0.00530534	chr3_20224204_21224204
rs11598049	0.00530493	chr10_105953832_106953832
rs62456350	0.00530385	chr7_67185754_68185754
rs28455934	0.00530379	chr4_111717523_113003872
rs10857016	0.00530379	chr4_111717523_113003872
rs4834121	0.00530379	chr4_111717523_113003872
rs4834123	0.00530379	chr4_111717523_113003872
rs57863253	0.00530291	chr18_50125779_51125779
rs10098853	0.00530247	chr8_92777087_93777087
rs114245193	0.00530177	chr3_20224204_21224204
rs72678871	0.00530127	chr4_111717523_113003872
rs4815001	0.00530089	chr20_20750843_22017405
rs11782927	0.00530032	chr8_92777087_93777087
rs28373051	0.00530032	chr8_92777087_93777087
rs145814395	0.00530031	chr3_49416710_50416710
rs10203655	0.00529872	chr2_145214354_146214354
rs1104532	0.00529829	chr4_146599654_147599654
rs11640056	0.0052982	chr16_61466703_62466703
rs1483490	0.00529801	chr2_145214354_146214354
rs4611791	0.00529729	chr3_43151029_44151029
rs12705908	0.0052964	chr7_113371993_114658954
rs12530791	0.0052964	chr7_113371993_114658954
rs59809447	0.00529625	chr5_103464585_104464585
rs66480761	0.00529625	chr5_103464585_104464585
rs4076474	0.00529575	chr10_105953832_106953832
rs80194172	0.00529466	chr1_43282846_44845292
rs77236314	0.00529466	chr1_43282846_44845292
rs16831024	0.00529466	chr1_43282846_44845292
rs11769707	0.00529431	chr7_113371993_114658954
rs6973099	0.00529424	chr7_67185754_68185754
rs10049087	0.00529364	chr3_49416710_50416710
rs17479606	0.00529285	chr5_87057207_88667740
rs4717411	0.00529268	chr7_67185754_68185754
rs4544728	0.00529233	chr4_146599654_147599654
rs57940584	0.00528994	chr20_20750843_22017405
rs4918148	0.0052899	chr10_105953832_106953832
rs12653011	0.00528837	chr5_87057207_88667740
rs1657375	0.00528833	chr5_103464585_104464585
rs148311596	0.0052882	chr8_92777087_93777087
rs17690160	0.00528791	chr6_70358701_71358701
rs11762504	0.00528731	chr7_67185754_68185754
rs79008964	0.00528713	chr2_145214354_146214354
rs76153179	0.00528658	chr4_146599654_147599654
rs13413613	0.00528642	chr2_145214354_146214354
rs146412114	0.0052861	chr5_87057207_88667740
rs79085545	0.00528496	chr20_20750843_22017405
rs4815022	0.0052841	chr20_20750843_22017405
rs2340475	0.00528303	chr3_86515142_87515142
rs187275104	0.00528279	chr20_20750843_22017405
rs6047280	0.00528272	chr20_20750843_22017405
rs1384433	0.00528249	chr3_43151029_44151029
rs6446194	0.00528245	chr3_49416710_50416710
rs7624030	0.00528245	chr3_49416710_50416710
rs7634441	0.00528245	chr3_49416710_50416710
rs9844201	0.00528245	chr3_49416710_50416710
rs4688754	0.00528245	chr3_49416710_50416710
rs4688753	0.00528245	chr3_49416710_50416710
rs7430334	0.00528245	chr3_49416710_50416710
rs6762477	0.00528245	chr3_49416710_50416710
rs6793528	0.00528245	chr3_49416710_50416710
rs6691988	0.00528234	chr1_43282846_44845292
rs2381683	0.00528134	chr2_145214354_146214354
rs10272269	0.00528113	chr7_113371993_114658954
rs6721988	0.00528079	chr2_145214354_146214354
rs1819055	0.00528068	chr2_145214354_146214354
rs78923584	0.00527983	chr14_98190923_99190923
rs17772567	0.00527983	chr14_98190923_99190923
rs17772697	0.00527983	chr14_98190923_99190923
rs28856685	0.00527983	chr14_98190923_99190923
rs17699522	0.00527983	chr14_98190923_99190923
rs8019512	0.00527983	chr14_98190923_99190923
rs2298953	0.00527848	chr3_49416710_50416710
rs1708594	0.00527847	chr5_103464585_104464585
rs1659053	0.00527847	chr5_103464585_104464585
rs17318932	0.00527809	chr5_87057207_88667740
rs1078279	0.00527787	chr16_61466703_62466703
rs116631799	0.00527731	chr5_87057207_88667740
rs6035808	0.00527722	chr20_20750843_22017405
rs28418704	0.0052771	chr18_50125779_51125779
rs72853214	0.00527703	chr2_145214354_146214354
rs16903200	0.00527668	chr5_87057207_88667740
rs9302541	0.00527606	chr16_61466703_62466703
rs7127321	0.00527529	chr11_28022535_29102173
rs72853221	0.00527503	chr2_145214354_146214354
rs6916429	0.00527486	chr6_70358701_71358701
rs150323337	0.0052743	chr2_145214354_146214354
rs2502581	0.00527348	chr6_70358701_71358701
rs4857954	0.00527309	chr3_20224204_21224204
rs13128681	0.00527193	chr4_146599654_147599654
rs56698253	0.00527151	chr2_145214354_146214354
rs13224772	0.00527119	chr7_67185754_68185754
rs2639295	0.0052707	chr6_70358701_71358701
rs12328700	0.00527057	chr2_145214354_146214354
rs10181009	0.00527057	chr2_145214354_146214354
rs62518677	0.00527045	chr8_92777087_93777087
rs1011245	0.00527025	chr10_105953832_106953832
rs973190	0.00527025	chr10_105953832_106953832
rs61650394	0.0052702	chr4_146599654_147599654
rs9811427	0.00526988	chr3_20224204_21224204
rs1963984	0.0052697	chr7_67185754_68185754
rs1347828	0.00526949	chr2_145214354_146214354
rs1528412	0.00526949	chr2_145214354_146214354
rs2243648	0.00526949	chr2_145214354_146214354
rs10200647	0.00526924	chr2_145214354_146214354
rs9877046	0.00526922	chr3_49416710_50416710
rs115156628	0.00526912	chr5_87057207_88667740
rs12998905	0.00526893	chr2_145214354_146214354
rs2905230	0.0052683	chr7_113371993_114658954
rs12499988	0.00526767	chr4_146599654_147599654
rs7660444	0.00526759	chr4_146599654_147599654
rs17747902	0.00526749	chr8_92777087_93777087
rs75121595	0.00526724	chr2_145214354_146214354
rs16869764	0.00526703	chr7_67185754_68185754
rs34547763	0.00526663	chr18_5371800_6371800
rs4662411	0.00526619	chr2_145214354_146214354
rs12075670	0.00526361	chr1_43282846_44845292
rs9783098	0.00526361	chr1_43282846_44845292
rs34094694	0.00526339	chr3_20224204_21224204
rs17681676	0.00526249	chr18_50125779_51125779
rs9646654	0.00526212	chr2_145214354_146214354
rs12476923	0.00526188	chr2_145214354_146214354
rs115258642	0.00526157	chr3_49416710_50416710
rs16955906	0.00526141	chr18_50125779_51125779
rs2151970	0.00526113	chr10_105953832_106953832
rs150566667	0.00525981	chr3_49416710_50416710
rs7645466	0.00525915	chr3_49416710_50416710
rs6446191	0.00525915	chr3_49416710_50416710
rs6446195	0.00525915	chr3_49416710_50416710
rs2526749	0.00525915	chr3_49416710_50416710
rs9682295	0.00525915	chr3_49416710_50416710
rs2624822	0.00525915	chr3_49416710_50416710
rs10735131	0.00525892	chr16_61466703_62466703
rs79296384	0.00525814	chr10_105953832_106953832
rs787433	0.00525738	chr2_145214354_146214354
rs80255160	0.00525721	chr2_145214354_146214354
rs4638654	0.00525698	chr18_50125779_51125779
rs6799364	0.00525668	chr3_43151029_44151029
rs1943107	0.00525658	chr18_50125779_51125779
rs61729946	0.00525426	chr3_49416710_50416710
rs11082966	0.00525384	chr18_50125779_51125779
rs8094882	0.00525384	chr18_50125779_51125779
rs2968852	0.00525365	chr7_113371993_114658954
rs2291016	0.00525339	chr8_92777087_93777087
rs117103195	0.00525286	chr7_113371993_114658954
rs1528188	0.00525282	chr2_145214354_146214354
rs59842575	0.00525182	chr5_87057207_88667740
rs7607110	0.00525162	chr2_145214354_146214354
rs66504236	0.00525125	chr4_111717523_113003872
rs60624871	0.00525088	chr10_105953832_106953832
rs1841302	0.00525047	chr18_50125779_51125779
rs9820701	0.00525032	chr3_20224204_21224204
rs137915834	0.00524931	chr18_5371800_6371800
rs1539810	0.00524928	chr18_5371800_6371800
rs1799250	0.00524911	chr7_113371993_114658954
rs2624832	0.00524717	chr3_49416710_50416710
rs7613972	0.00524671	chr3_43151029_44151029
rs12506740	0.00524612	chr4_111717523_113003872
rs113228563	0.00524601	chr2_145214354_146214354
rs1194329	0.00524548	chr7_113371993_114658954
rs2690821	0.00524548	chr7_113371993_114658954
rs808726	0.00524484	chr3_43151029_44151029
rs1423626	0.00524464	chr5_87057207_88667740
rs12514948	0.00524464	chr5_87057207_88667740
rs72672253	0.00524405	chr4_111717523_113003872
rs77505055	0.00524331	chr5_87057207_88667740
rs2246142	0.0052431	chr2_145214354_146214354
rs34820556	0.00524294	chr18_5371800_6371800
rs148794867	0.00524211	chr2_145214354_146214354
rs2328607	0.00524206	chr20_20750843_22017405
rs4282078	0.00524203	chr3_20224204_21224204
rs1829499	0.00524203	chr3_20224204_21224204
rs10147461	0.0052417	chr14_98190923_99190923
rs13076550	0.00524145	chr3_86515142_87515142
rs17007313	0.00524126	chr3_20224204_21224204
rs59646835	0.00524113	chr7_113371993_114658954
rs17351308	0.00524087	chr5_103464585_104464585
rs325492	0.00524087	chr5_103464585_104464585
rs161776	0.00524087	chr5_103464585_104464585
rs2424417	0.00524062	chr20_20750843_22017405
rs112084879	0.00524034	chr8_92777087_93777087
rs9958232	0.0052401	chr18_5371800_6371800
rs115531267	0.0052397	chr3_20224204_21224204
rs3922754	0.00523964	chr18_50125779_51125779
rs4336891	0.00523958	chr1_43282846_44845292
rs918429	0.00523953	chr5_87057207_88667740
rs7722396	0.00523953	chr5_87057207_88667740
rs1080255	0.00523953	chr5_87057207_88667740
rs62258643	0.0052371	chr3_86515142_87515142
rs62258644	0.0052371	chr3_86515142_87515142
rs7233968	0.00523688	chr18_5371800_6371800
rs7083262	0.00523679	chr10_105953832_106953832
rs80133699	0.00523678	chr4_146599654_147599654
rs3774734	0.00523632	chr3_49416710_50416710
rs6859545	0.00523601	chr5_87057207_88667740
rs7631398	0.00523487	chr3_43151029_44151029
rs167789	0.00523467	chr5_87057207_88667740
rs13082703	0.00523357	chr3_49416710_50416710
rs17657664	0.00523357	chr3_49416710_50416710
rs17657688	0.00523357	chr3_49416710_50416710
rs62250883	0.00523355	chr3_43151029_44151029
rs11804031	0.00523286	chr1_43282846_44845292
rs79327504	0.00523256	chr5_87057207_88667740
rs75048985	0.00523256	chr5_87057207_88667740
rs4797227	0.00523234	chr18_5371800_6371800
rs7243271	0.00523216	chr18_5371800_6371800
rs36109796	0.00523147	chr18_5371800_6371800
rs10515954	0.00523131	chr18_50125779_51125779
rs7123683	0.0052312	chr11_28022535_29102173
rs17574195	0.0052312	chr11_28022535_29102173
rs12691704	0.00523099	chr2_145214354_146214354
rs11699081	0.00523032	chr20_20750843_22017405
rs72777018	0.00522973	chr10_8284773_9284773
rs11591999	0.00522973	chr10_8284773_9284773
rs11923546	0.00522792	chr3_43151029_44151029
rs2968851	0.00522728	chr7_113371993_114658954
rs2236947	0.00522715	chr3_49416710_50416710
rs12648228	0.00522681	chr4_146599654_147599654
rs7504640	0.00522631	chr18_5371800_6371800
rs73080992	0.00522498	chr3_49416710_50416710
rs13253854	0.00522356	chr8_92777087_93777087
rs28591983	0.00522349	chr7_113371993_114658954
rs790638	0.0052233	chr10_105953832_106953832
rs148838963	0.00522287	chr5_87057207_88667740
rs9994167	0.0052226	chr4_111717523_113003872
rs73957018	0.005221	chr18_50125779_51125779
rs663818	0.00522085	chr1_43282846_44845292
rs730177	0.00522082	chr7_67185754_68185754
rs112228282	0.0052204	chr2_145214354_146214354
rs13246064	0.00522039	chr7_113371993_114658954
rs6602315	0.00521996	chr10_8284773_9284773
rs2252383	0.0052199	chr2_145214354_146214354
rs143934711	0.00521917	chr4_146599654_147599654
rs62328124	0.00521851	chr4_146599654_147599654
rs4556466	0.00521814	chr10_105953832_106953832
rs57695054	0.0052173	chr10_105953832_106953832
rs3733155	0.00521722	chr3_43151029_44151029
rs2250164	0.00521709	chr2_145214354_146214354
rs113893318	0.00521681	chr3_49416710_50416710
rs17027991	0.00521677	chr3_86515142_87515142
rs6047132	0.00521655	chr20_20750843_22017405
rs11528171	0.00521643	chr10_105953832_106953832
rs2019738	0.00521582	chr7_67185754_68185754
rs10782490	0.00521502	chr14_98190923_99190923
rs61768374	0.0052146	chr1_43282846_44845292
rs8096803	0.00521426	chr18_50125779_51125779
rs1941013	0.00521405	chr18_5371800_6371800
rs8089046	0.00521395	chr18_5371800_6371800
rs13096954	0.0052139	chr3_86515142_87515142
rs4859061	0.0052139	chr3_86515142_87515142
rs2131849	0.0052139	chr3_86515142_87515142
rs6771723	0.0052139	chr3_86515142_87515142
rs12659528	0.00521387	chr5_87057207_88667740
rs75812165	0.00521373	chr3_20224204_21224204
rs79684496	0.00521372	chr3_20224204_21224204
rs6047279	0.00521369	chr20_20750843_22017405
rs2328608	0.00521369	chr20_20750843_22017405
rs6035804	0.00521369	chr20_20750843_22017405
rs7156274	0.00521245	chr14_98190923_99190923
rs34536906	0.00521242	chr7_67185754_68185754
rs13001011	0.00521234	chr2_145214354_146214354
rs62363883	0.00521234	chr5_103464585_104464585
rs72673503	0.00521212	chr8_92777087_93777087
rs17405916	0.00521208	chr3_43151029_44151029
rs16955848	0.0052103	chr18_50125779_51125779
rs7901568	0.00520999	chr10_105953832_106953832
rs4730639	0.00520987	chr7_113371993_114658954
rs2624819	0.00520976	chr3_49416710_50416710
rs1528189	0.00520858	chr2_145214354_146214354
rs325522	0.00520781	chr5_103464585_104464585
rs17627287	0.00520747	chr4_111717523_113003872
rs13015800	0.00520658	chr2_145214354_146214354
rs17020674	0.00520586	chr4_146599654_147599654
rs60275471	0.00520586	chr4_146599654_147599654
rs62252168	0.00520569	chr3_43151029_44151029
rs115429924	0.00520543	chr1_43282846_44845292
rs1972794	0.00520543	chr1_43282846_44845292
rs116992362	0.00520535	chr7_113371993_114658954
rs1659052	0.00520518	chr5_103464585_104464585
rs62262097	0.00520439	chr3_49416710_50416710
rs1981101	0.00520394	chr10_105953832_106953832
rs3910431	0.00520382	chr4_111717523_113003872
rs7161	0.0052037	chr1_43282846_44845292
rs62457037	0.0052035	chr7_67185754_68185754
rs62457038	0.0052035	chr7_67185754_68185754
rs4380114	0.00520328	chr18_50125779_51125779
rs74496125	0.00520314	chr4_146599654_147599654
rs16955443	0.00520239	chr18_50125779_51125779
rs619251	0.00520234	chr7_113371993_114658954
rs72775043	0.00520231	chr5_103464585_104464585
rs62328084	0.00520169	chr4_146599654_147599654
rs7781807	0.00520024	chr7_113371993_114658954
rs1330868	0.00519986	chr10_105953832_106953832
rs55731939	0.00519982	chr7_67185754_68185754
rs10519748	0.00519972	chr4_146599654_147599654
rs2151971	0.00519946	chr10_105953832_106953832
rs9304434	0.0051993	chr18_50125779_51125779
rs34368046	0.0051989	chr2_145214354_146214354
rs62258642	0.00519887	chr3_86515142_87515142
rs4401134	0.00519866	chr18_50125779_51125779
rs6808533	0.00519814	chr3_43151029_44151029
rs12638046	0.00519805	chr3_49416710_50416710
rs13223427	0.005198	chr7_113371993_114658954
rs11706185	0.00519786	chr3_49416710_50416710
rs11709503	0.00519786	chr3_49416710_50416710
rs2339657	0.00519731	chr8_92777087_93777087
rs957292	0.0051973	chr2_145214354_146214354
rs3761289	0.0051965	chr20_20750843_22017405
rs73302306	0.00519528	chr20_20750843_22017405
rs11732550	0.0051946	chr4_146599654_147599654
rs80067932	0.00519428	chr4_146599654_147599654
rs12991932	0.00519407	chr2_145214354_146214354
rs72777004	0.00519343	chr10_8284773_9284773
rs1728438	0.00519343	chr7_113371993_114658954
rs11192076	0.00519293	chr10_105953832_106953832
rs75628023	0.00519289	chr3_20224204_21224204
rs12454800	0.00519238	chr18_5371800_6371800
rs77052509	0.00519214	chr14_98190923_99190923
rs76675781	0.00519214	chr14_98190923_99190923
rs60451513	0.00519173	chr16_61466703_62466703
rs6602317	0.0051916	chr10_8284773_9284773
rs115623380	0.00519151	chr3_86515142_87515142
rs116513572	0.00519108	chr5_87057207_88667740
rs145480850	0.00519063	chr2_145214354_146214354
rs2045293	0.00519062	chr7_113371993_114658954
rs61534422	0.00519025	chr3_43151029_44151029
rs58903386	0.00519001	chr7_113371993_114658954
rs11742919	0.00518998	chr5_103464585_104464585
rs2694940	0.0051899	chr7_113371993_114658954
rs9994780	0.00518943	chr4_146599654_147599654
rs9879059	0.00518932	chr3_86515142_87515142
rs9873694	0.00518932	chr3_86515142_87515142
rs1381289	0.00518914	chr14_98190923_99190923
rs1657366	0.00518914	chr5_103464585_104464585
rs1542004	0.00518914	chr5_103464585_104464585
rs1708593	0.00518896	chr5_103464585_104464585
rs1659054	0.00518896	chr5_103464585_104464585
rs2681776	0.00518891	chr3_49416710_50416710
rs13077403	0.00518878	chr3_49416710_50416710
rs13079006	0.00518878	chr3_49416710_50416710
rs62262114	0.00518878	chr3_49416710_50416710
rs114705303	0.00518754	chr3_43151029_44151029
rs8098423	0.00518606	chr18_50125779_51125779
rs13240377	0.00518561	chr7_67185754_68185754
rs8058677	0.00518546	chr16_61466703_62466703
rs114603768	0.00518539	chr2_145214354_146214354
rs8049975	0.00518531	chr16_61466703_62466703
rs762705	0.00518452	chr3_49416710_50416710
rs1291053	0.00518362	chr1_43282846_44845292
rs4662414	0.00518184	chr2_145214354_146214354
rs11709517	0.00518071	chr3_43151029_44151029
rs10953761	0.0051798	chr7_113371993_114658954
rs6953161	0.0051798	chr7_113371993_114658954
rs10953762	0.0051798	chr7_113371993_114658954
rs10953763	0.0051798	chr7_113371993_114658954
rs7784315	0.0051798	chr7_113371993_114658954
rs7635559	0.00517966	chr3_20224204_21224204
rs2496011	0.00517937	chr10_105953832_106953832
rs73349906	0.00517908	chr10_105953832_106953832
rs73349913	0.00517908	chr10_105953832_106953832
rs73349914	0.00517908	chr10_105953832_106953832
rs73349917	0.00517908	chr10_105953832_106953832
rs59574534	0.00517908	chr10_105953832_106953832
rs60346623	0.00517908	chr10_105953832_106953832
rs58522523	0.00517908	chr10_105953832_106953832
rs73349921	0.00517908	chr10_105953832_106953832
rs73349922	0.00517908	chr10_105953832_106953832
rs34404551	0.00517905	chr4_111717523_113003872
rs9846923	0.00517897	chr3_43151029_44151029
rs6132430	0.00517817	chr20_20750843_22017405
rs77839358	0.00517815	chr10_8284773_9284773
rs113115750	0.00517803	chr3_49416710_50416710
rs67513523	0.00517741	chr7_67185754_68185754
rs11784233	0.00517727	chr8_92777087_93777087
rs148506936	0.00517717	chr3_49416710_50416710
rs9966916	0.00517674	chr18_5371800_6371800
rs67040404	0.00517653	chr16_61466703_62466703
rs117005160	0.00517605	chr7_113371993_114658954
rs12705986	0.00517565	chr7_113371993_114658954
rs79461888	0.00517494	chr5_87057207_88667740
rs17480689	0.00517494	chr5_87057207_88667740
rs7500006	0.00517481	chr16_61466703_62466703
rs80348820	0.00517466	chr20_20750843_22017405
rs62329926	0.00517437	chr4_111717523_113003872
rs10499790	0.00517437	chr7_67185754_68185754
rs75874484	0.0051736	chr4_146599654_147599654
rs62258567	0.00517337	chr3_86515142_87515142
rs146020770	0.00517333	chr4_146599654_147599654
rs10232016	0.0051732	chr7_113371993_114658954
rs6466489	0.00517294	chr7_113371993_114658954
rs17745264	0.00517243	chr4_146599654_147599654
rs4629069	0.00517202	chr18_5371800_6371800
rs118071335	0.00517081	chr18_50125779_51125779
rs72725747	0.00517052	chr4_146599654_147599654
rs11906245	0.00516998	chr20_20750843_22017405
rs12698649	0.00516873	chr7_67185754_68185754
rs6047271	0.00516849	chr20_20750843_22017405
rs34604434	0.0051683	chr18_5371800_6371800
rs142344547	0.0051682	chr3_49416710_50416710
rs325520	0.00516766	chr5_103464585_104464585
rs718229	0.00516743	chr2_145214354_146214354
rs925586	0.00516701	chr5_103464585_104464585
rs17504461	0.00516638	chr7_113371993_114658954
rs13199529	0.00516635	chr6_70358701_71358701
rs143438532	0.00516506	chr3_49416710_50416710
rs7661940	0.00516499	chr4_111717523_113003872
rs13222712	0.00516437	chr7_113371993_114658954
rs12625304	0.00516398	chr20_20750843_22017405
rs1632744	0.00516385	chr5_103464585_104464585
rs13246546	0.0051629	chr7_113371993_114658954
rs499257	0.00516269	chr1_43282846_44845292
rs12531836	0.00516265	chr7_113371993_114658954
rs201562	0.00516259	chr20_20750843_22017405
rs6789407	0.00516224	chr3_86515142_87515142
rs184906232	0.00516219	chr2_145214354_146214354
rs4718631	0.00516212	chr7_67185754_68185754
rs2477618	0.00516162	chr1_43282846_44845292
rs17137091	0.00516139	chr7_113371993_114658954
rs7801324	0.00516139	chr7_113371993_114658954
rs9641517	0.00516139	chr7_113371993_114658954
rs9641518	0.00516139	chr7_113371993_114658954
rs17020662	0.00516097	chr4_146599654_147599654
rs8044247	0.00516043	chr16_61466703_62466703
rs626593	0.0051601	chr7_113371993_114658954
rs59338930	0.00515942	chr20_20750843_22017405
rs79621756	0.00515894	chr3_43151029_44151029
rs721785	0.0051576	chr20_20750843_22017405
rs2093069	0.0051576	chr20_20750843_22017405
rs6047282	0.0051576	chr20_20750843_22017405
rs6035796	0.0051576	chr20_20750843_22017405
rs4625995	0.0051576	chr20_20750843_22017405
rs6132402	0.0051576	chr20_20750843_22017405
rs6035800	0.0051576	chr20_20750843_22017405
rs2180581	0.0051576	chr20_20750843_22017405
rs6082339	0.0051576	chr20_20750843_22017405
rs6035802	0.0051576	chr20_20750843_22017405
rs6047293	0.0051576	chr20_20750843_22017405
rs161790	0.00515738	chr5_103464585_104464585
rs190848966	0.00515718	chr3_49416710_50416710
rs73077157	0.00515625	chr3_49416710_50416710
rs2624846	0.00515557	chr3_49416710_50416710
rs7811512	0.00515553	chr7_67185754_68185754
rs13384504	0.00515535	chr2_145214354_146214354
rs77554244	0.00515522	chr7_113371993_114658954
rs2974945	0.00515522	chr7_113371993_114658954
rs2197362	0.0051551	chr2_145214354_146214354
rs9641519	0.00515472	chr7_113371993_114658954
rs10953764	0.00515472	chr7_113371993_114658954
rs7587356	0.0051542	chr2_145214354_146214354
rs4735059	0.00515328	chr8_92777087_93777087
rs3791036	0.00515293	chr1_43282846_44845292
rs161768	0.00515275	chr5_103464585_104464585
rs1978195	0.00515211	chr1_43282846_44845292
rs1347810	0.00515163	chr5_103464585_104464585
rs1708596	0.0051514	chr5_103464585_104464585
rs12261014	0.00515129	chr10_105953832_106953832
rs10883999	0.00515129	chr10_105953832_106953832
rs6781452	0.005151	chr3_86515142_87515142
rs386873	0.00515	chr5_103464585_104464585
rs140745586	0.0051474	chr3_43151029_44151029
rs79098901	0.00514696	chr10_105953832_106953832
rs4270245	0.00514694	chr18_50125779_51125779
rs1072271	0.00514661	chr20_20750843_22017405
rs73134215	0.00514639	chr3_86515142_87515142
rs6979790	0.00514633	chr7_67185754_68185754
rs4834028	0.00514625	chr4_111717523_113003872
rs114284573	0.00514616	chr3_49416710_50416710
rs11641766	0.00514591	chr16_61466703_62466703
rs8083973	0.00514587	chr18_50125779_51125779
rs73398128	0.00514585	chr7_67185754_68185754
rs62526126	0.00514542	chr8_92777087_93777087
rs11210888	0.00514531	chr1_43282846_44845292
rs78263269	0.00514515	chr1_43282846_44845292
rs77274018	0.00514515	chr1_43282846_44845292
rs12587388	0.00514502	chr14_98190923_99190923
rs35381959	0.00514468	chr7_67185754_68185754
rs11767610	0.00514314	chr7_113371993_114658954
rs112769798	0.00514298	chr2_145214354_146214354
rs114622514	0.00514295	chr5_87057207_88667740
rs16964166	0.00514156	chr16_61466703_62466703
rs11210817	0.00513992	chr1_43282846_44845292
rs1021361	0.00513894	chr10_105953832_106953832
rs12673877	0.00513894	chr7_67185754_68185754
rs16915219	0.00513889	chr8_92777087_93777087
rs112860273	0.00513872	chr20_20750843_22017405
rs57825825	0.00513872	chr20_20750843_22017405
rs73027381	0.00513834	chr3_20224204_21224204
rs2250546	0.0051383	chr2_145214354_146214354
rs7616626	0.00513785	chr3_20224204_21224204
rs11769052	0.00513764	chr7_113371993_114658954
rs12995180	0.00513725	chr2_145214354_146214354
rs56092004	0.0051362	chr3_43151029_44151029
rs11210816	0.00513603	chr1_43282846_44845292
rs8090531	0.00513567	chr18_50125779_51125779
rs1908283	0.00513541	chr3_86515142_87515142
rs62328076	0.00513517	chr4_146599654_147599654
rs2067663	0.00513512	chr5_87057207_88667740
rs13312596	0.00513484	chr7_113371993_114658954
rs114179514	0.00513479	chr3_43151029_44151029
rs113217763	0.00513435	chr6_70358701_71358701
rs4858949	0.00513395	chr3_86515142_87515142
rs11740883	0.00513336	chr5_103464585_104464585
rs9946519	0.00513333	chr18_50125779_51125779
rs6132427	0.00513317	chr20_20750843_22017405
rs191329708	0.0051331	chr2_145214354_146214354
rs184094457	0.00513252	chr2_145214354_146214354
rs17421410	0.0051321	chr5_87057207_88667740
rs113232967	0.00513094	chr14_98190923_99190923
rs10484131	0.00513094	chr14_98190923_99190923
rs17771980	0.00513094	chr14_98190923_99190923
rs1381285	0.00513094	chr14_98190923_99190923
rs1824578	0.00513094	chr14_98190923_99190923
rs9958965	0.00513073	chr18_5371800_6371800
rs7235436	0.00513073	chr18_5371800_6371800
rs62258577	0.0051306	chr3_86515142_87515142
rs11192275	0.00513044	chr10_105953832_106953832
rs62366428	0.00513021	chr5_103464585_104464585
rs185543610	0.00513013	chr2_145214354_146214354
rs8087736	0.00512991	chr18_5371800_6371800
rs2041	0.00512922	chr3_43151029_44151029
rs114270619	0.00512869	chr5_87057207_88667740
rs7628317	0.00512863	chr3_43151029_44151029
rs111867986	0.00512829	chr3_20224204_21224204
rs8083111	0.00512774	chr18_50125779_51125779
rs17075984	0.00512748	chr3_43151029_44151029
rs1140297	0.00512734	chr6_70358701_71358701
rs9446271	0.00512734	chr6_70358701_71358701
rs6471303	0.00512717	chr8_92777087_93777087
rs2968847	0.0051267	chr7_113371993_114658954
rs111625882	0.00512594	chr10_8284773_9284773
rs78766014	0.00512573	chr4_146599654_147599654
rs73962299	0.00512537	chr2_145214354_146214354
rs138757207	0.00512515	chr3_49416710_50416710
rs75276431	0.00512505	chr3_20224204_21224204
rs12671264	0.00512505	chr7_113371993_114658954
rs12671278	0.00512505	chr7_113371993_114658954
rs57567301	0.00512505	chr7_113371993_114658954
rs6047607	0.00512391	chr20_20750843_22017405
rs2204887	0.00512375	chr5_103464585_104464585
rs1799248	0.00512351	chr7_113371993_114658954
rs112843883	0.00512326	chr3_49416710_50416710
rs62260771	0.00512284	chr3_49416710_50416710
rs79291406	0.00512283	chr14_98190923_99190923
rs75243882	0.00512283	chr14_98190923_99190923
rs734952	0.00512283	chr14_98190923_99190923
rs76771186	0.00512254	chr7_113371993_114658954
rs7004515	0.00512148	chr8_92777087_93777087
rs3755603	0.00512141	chr3_43151029_44151029
rs6848635	0.00512129	chr4_111717523_113003872
rs58142657	0.00512114	chr18_50125779_51125779
rs1968526	0.00512079	chr2_145214354_146214354
rs9858996	0.00512071	chr3_20224204_21224204
rs62169601	0.00512042	chr2_145214354_146214354
rs58982	0.00511995	chr5_103464585_104464585
rs66520132	0.0051193	chr6_70358701_71358701
rs150736400	0.0051192	chr7_67185754_68185754
rs34099112	0.00511807	chr18_50125779_51125779
rs6993453	0.00511783	chr8_92777087_93777087
rs56185550	0.00511769	chr1_43282846_44845292
rs1347809	0.00511743	chr5_103464585_104464585
rs1659057	0.00511743	chr5_103464585_104464585
rs67963154	0.00511518	chr2_145214354_146214354
rs9863943	0.00511505	chr3_43151029_44151029
rs1657368	0.00511493	chr5_103464585_104464585
rs1708599	0.00511493	chr5_103464585_104464585
rs1376241	0.00511458	chr7_113371993_114658954
rs62258639	0.00511447	chr3_86515142_87515142
rs325537	0.00511308	chr5_103464585_104464585
rs117472772	0.00511281	chr7_113371993_114658954
rs62258579	0.00511271	chr3_86515142_87515142
rs13005641	0.00511268	chr2_145214354_146214354
rs1657376	0.00511256	chr5_103464585_104464585
rs1708600	0.00511256	chr5_103464585_104464585
rs11974551	0.0051117	chr7_67185754_68185754
rs12326511	0.00511013	chr18_5371800_6371800
rs7002049	0.00510907	chr8_92777087_93777087
rs6953572	0.00510888	chr7_113371993_114658954
rs35303582	0.00510756	chr18_5371800_6371800
rs1881411	0.00510717	chr2_145214354_146214354
rs3737355	0.00510644	chr18_5371800_6371800
rs10500039	0.00510609	chr7_113371993_114658954
rs10016853	0.00510587	chr4_111717523_113003872
rs12517564	0.00510552	chr5_103464585_104464585
rs12633159	0.0051052	chr3_20224204_21224204
rs17075848	0.005105	chr3_43151029_44151029
rs62251260	0.0051049	chr3_43151029_44151029
rs2372340	0.00510468	chr3_43151029_44151029
rs6752912	0.00510456	chr2_145214354_146214354
rs6756405	0.00510456	chr2_145214354_146214354
rs2023692	0.00510455	chr7_113371993_114658954
rs61406647	0.00510311	chr3_43151029_44151029
rs7623828	0.00510308	chr3_43151029_44151029
rs34555373	0.00510275	chr8_92777087_93777087
rs965928	0.00510235	chr3_43151029_44151029
rs6137345	0.00510184	chr20_20750843_22017405
rs6137347	0.00510184	chr20_20750843_22017405
rs73819361	0.00510168	chr3_20224204_21224204
rs6843121	0.00510126	chr4_111717523_113003872
rs13121334	0.00510126	chr4_111717523_113003872
rs11722732	0.00510126	chr4_111717523_113003872
rs17748153	0.00510028	chr8_92777087_93777087
rs182056013	0.0051	chr2_145214354_146214354
rs73962301	0.00509976	chr2_145214354_146214354
rs9935963	0.00509918	chr16_61466703_62466703
rs6498843	0.00509918	chr16_61466703_62466703
rs1461583	0.00509894	chr14_98190923_99190923
rs1162204	0.00509889	chr16_61466703_62466703
rs2868547	0.00509872	chr7_67185754_68185754
rs4456578	0.00509809	chr18_50125779_51125779
rs62328125	0.00509793	chr4_146599654_147599654
rs1922499	0.00509787	chr5_103464585_104464585
rs17699117	0.00509771	chr14_98190923_99190923
rs4815025	0.00509763	chr20_20750843_22017405
rs6047281	0.00509763	chr20_20750843_22017405
rs2876595	0.00509763	chr20_20750843_22017405
rs6047283	0.00509763	chr20_20750843_22017405
rs4815026	0.00509763	chr20_20750843_22017405
rs6047285	0.00509763	chr20_20750843_22017405
rs6047288	0.00509763	chr20_20750843_22017405
rs6035799	0.00509763	chr20_20750843_22017405
rs6082338	0.00509763	chr20_20750843_22017405
rs2093070	0.00509763	chr20_20750843_22017405
rs12403036	0.00509694	chr1_43282846_44845292
rs12411580	0.00509624	chr10_105953832_106953832
rs74895356	0.00509617	chr2_145214354_146214354
rs6795510	0.00509573	chr3_86515142_87515142
rs6788255	0.00509573	chr3_86515142_87515142
rs34345884	0.00509521	chr3_49416710_50416710
rs325534	0.00509378	chr5_103464585_104464585
rs62263600	0.0050932	chr3_49416710_50416710
rs2328609	0.00509288	chr20_20750843_22017405
rs6047299	0.00509288	chr20_20750843_22017405
rs35489367	0.00509237	chr8_92777087_93777087
rs75966369	0.00509157	chr2_145214354_146214354
rs13243235	0.00509155	chr7_113371993_114658954
rs41270405	0.00509137	chr1_43282846_44845292
rs11547261	0.00509093	chr3_49416710_50416710
rs13134624	0.00509001	chr4_146599654_147599654
rs12650043	0.00509001	chr4_146599654_147599654
rs4900385	0.00508957	chr14_98190923_99190923
rs4905651	0.00508957	chr14_98190923_99190923
rs4900386	0.00508957	chr14_98190923_99190923
rs4132357	0.00508925	chr18_50125779_51125779
rs8096519	0.00508925	chr18_50125779_51125779
rs325526	0.00508913	chr5_103464585_104464585
rs78700132	0.005089	chr18_5371800_6371800
rs9455173	0.00508884	chr6_70358701_71358701
rs12410444	0.00508876	chr1_43282846_44845292
rs62456278	0.00508854	chr7_67185754_68185754
rs73964010	0.00508845	chr2_145214354_146214354
rs4912689	0.00508843	chr5_143974779_144974779
rs710284	0.0050883	chr14_98190923_99190923
rs56403804	0.00508765	chr3_43151029_44151029
rs74463492	0.00508765	chr3_43151029_44151029
rs77245213	0.00508765	chr3_43151029_44151029
rs6800843	0.0050872	chr3_20224204_21224204
rs7598305	0.0050871	chr2_145214354_146214354
rs4734221	0.005087	chr8_92777087_93777087
rs78809153	0.00508697	chr2_145214354_146214354
rs17481550	0.00508645	chr2_145214354_146214354
rs75776437	0.00508621	chr7_113371993_114658954
rs4688760	0.00508616	chr3_49416710_50416710
rs6584642	0.00508569	chr10_105953832_106953832
rs35333166	0.00508536	chr3_49416710_50416710
rs62263597	0.00508536	chr3_49416710_50416710
rs144096470	0.00508502	chr3_43151029_44151029
rs325538	0.00508489	chr5_103464585_104464585
rs11505925	0.0050847	chr7_113371993_114658954
rs274846	0.00508379	chr2_145214354_146214354
rs12605590	0.00508304	chr18_50125779_51125779
rs60460659	0.00508304	chr18_50125779_51125779
rs677363	0.005083	chr1_43282846_44845292
rs600450	0.005083	chr1_43282846_44845292
rs3850475	0.005083	chr4_111717523_113003872
rs1404786	0.00508235	chr10_105953832_106953832
rs114317458	0.00508164	chr3_86515142_87515142
rs62257283	0.005081	chr3_86515142_87515142
rs16902868	0.00508097	chr5_87057207_88667740
rs34556005	0.00508094	chr18_50125779_51125779
rs56393416	0.00508094	chr18_50125779_51125779
rs4273117	0.00508094	chr18_50125779_51125779
rs8092993	0.00508094	chr18_50125779_51125779
rs1916988	0.00508043	chr7_113371993_114658954
rs725661	0.00508039	chr18_5371800_6371800
rs10928243	0.00508015	chr2_145214354_146214354
rs62258657	0.00507917	chr3_86515142_87515142
rs139394417	0.00507872	chr3_49416710_50416710
rs117252057	0.00507796	chr7_113371993_114658954
rs1917912	0.0050779	chr18_5371800_6371800
rs72852164	0.00507784	chr2_145214354_146214354
rs113784023	0.00507784	chr2_145214354_146214354
rs3850473	0.00507747	chr4_111717523_113003872
rs7242403	0.00507729	chr18_5371800_6371800
rs11748709	0.00507685	chr5_103464585_104464585
rs4395609	0.00507685	chr5_103464585_104464585
rs11081195	0.00507637	chr18_5371800_6371800
rs6842731	0.00507617	chr4_111717523_113003872
rs6848658	0.00507617	chr4_111717523_113003872
rs34221205	0.00507603	chr4_146599654_147599654
rs138736131	0.00507597	chr3_49416710_50416710
rs13133304	0.00507581	chr4_146599654_147599654
rs6471305	0.00507552	chr8_92777087_93777087
rs76909456	0.00507549	chr2_145214354_146214354
rs4589902	0.00507507	chr3_43151029_44151029
rs4462942	0.00507489	chr3_43151029_44151029
rs4916661	0.00507485	chr5_87057207_88667740
rs62257280	0.00507476	chr3_86515142_87515142
rs73962302	0.00507456	chr2_145214354_146214354
rs35726701	0.00507452	chr3_49416710_50416710
rs55805504	0.0050745	chr4_146599654_147599654
rs59003981	0.0050745	chr4_146599654_147599654
rs13385881	0.00507392	chr2_145214354_146214354
rs12636045	0.0050739	chr3_49416710_50416710
rs2502571	0.00507214	chr6_70358701_71358701
rs6946593	0.00507151	chr7_67185754_68185754
rs9925548	0.00507147	chr16_61466703_62466703
rs12474485	0.00507085	chr2_145214354_146214354
rs9966444	0.0050701	chr18_5371800_6371800
rs138772768	0.00507009	chr3_49416710_50416710
rs2269569	0.00506935	chr3_49416710_50416710
rs17144135	0.00506919	chr10_8284773_9284773
rs62257310	0.00506838	chr3_86515142_87515142
rs79851445	0.00506806	chr18_50125779_51125779
rs2250518	0.00506783	chr2_145214354_146214354
rs16955910	0.00506738	chr18_50125779_51125779
rs62263596	0.00506611	chr3_49416710_50416710
rs140724462	0.00506611	chr3_49416710_50416710
rs7603516	0.00506589	chr2_145214354_146214354
rs16855358	0.00506507	chr2_145214354_146214354
rs72852150	0.00506482	chr2_145214354_146214354
rs325530	0.00506477	chr5_103464585_104464585
rs325531	0.00506477	chr5_103464585_104464585
rs325532	0.00506477	chr5_103464585_104464585
rs325533	0.00506477	chr5_103464585_104464585
rs12636232	0.0050644	chr3_49416710_50416710
rs11928995	0.0050644	chr3_49416710_50416710
rs1918878	0.00506435	chr2_145214354_146214354
rs17157107	0.00506401	chr5_103464585_104464585
rs12514766	0.00506371	chr5_103464585_104464585
rs325565	0.00506371	chr5_103464585_104464585
rs1361517	0.00506342	chr6_70358701_71358701
rs7901771	0.00506333	chr10_105953832_106953832
rs12956635	0.00506324	chr18_5371800_6371800
rs12954530	0.00506324	chr18_5371800_6371800
rs786248	0.00506295	chr2_145214354_146214354
rs62363881	0.00506282	chr5_103464585_104464585
rs6047273	0.00506274	chr20_20750843_22017405
rs62260770	0.0050627	chr3_49416710_50416710
rs138014720	0.00506263	chr3_49416710_50416710
rs2491388	0.00506219	chr10_105953832_106953832
rs115615516	0.0050615	chr3_49416710_50416710
rs10496977	0.00506145	chr2_145214354_146214354
rs10111610	0.00506143	chr8_92777087_93777087
rs17407658	0.005061	chr2_145214354_146214354
rs28694248	0.00506094	chr4_111717523_113003872
rs12632327	0.00506054	chr3_43151029_44151029
rs4682930	0.00506054	chr3_43151029_44151029
rs17745315	0.00506049	chr4_146599654_147599654
rs7623082	0.00506045	chr3_86515142_87515142
rs9959613	0.00506031	chr18_5371800_6371800
rs11675927	0.00506013	chr2_145214354_146214354
rs62257308	0.00505977	chr3_86515142_87515142
rs62257309	0.00505977	chr3_86515142_87515142
rs72780075	0.00505957	chr5_103464585_104464585
rs2518797	0.00505879	chr3_49416710_50416710
rs55815754	0.00505839	chr3_43151029_44151029
rs149792721	0.00505831	chr5_87057207_88667740
rs4506267	0.00505825	chr8_92777087_93777087
rs75296956	0.00505786	chr5_87057207_88667740
rs35879803	0.00505785	chr4_146599654_147599654
rs12711017	0.00505783	chr4_111717523_113003872
rs2348650	0.00505783	chr4_111717523_113003872
rs6947140	0.00505775	chr7_113371993_114658954
rs79828036	0.00505698	chr3_49416710_50416710
rs1194324	0.00505664	chr7_113371993_114658954
rs12486470	0.00505663	chr3_49416710_50416710
rs11924711	0.00505663	chr3_49416710_50416710
rs2023951	0.00505663	chr3_49416710_50416710
rs62263590	0.00505663	chr3_49416710_50416710
rs62263591	0.00505663	chr3_49416710_50416710
rs72853207	0.00505586	chr2_145214354_146214354
rs28368335	0.00505527	chr18_5371800_6371800
rs11708204	0.00505507	chr3_20224204_21224204
rs138916547	0.00505498	chr3_49416710_50416710
rs76031239	0.00505497	chr3_43151029_44151029
rs7079593	0.00505484	chr10_8284773_9284773
rs6745079	0.00505467	chr2_145214354_146214354
rs16948730	0.00505465	chr18_5371800_6371800
rs2694929	0.00505461	chr7_113371993_114658954
rs77145152	0.00505458	chr3_43151029_44151029
rs112236025	0.00505348	chr18_50125779_51125779
rs2905224	0.00505301	chr7_113371993_114658954
rs113462860	0.00505245	chr7_113371993_114658954
rs2129873	0.00505195	chr3_86515142_87515142
rs1510167	0.00505173	chr16_61466703_62466703
rs71614563	0.00505169	chr4_146599654_147599654
rs1443556	0.00505149	chr8_92777087_93777087
rs62258637	0.00505147	chr3_86515142_87515142
rs1840660	0.00505075	chr7_113371993_114658954
rs72853210	0.00505004	chr2_145214354_146214354
rs6471302	0.00505001	chr8_92777087_93777087
rs17409765	0.00504998	chr2_145214354_146214354
rs72865044	0.00504943	chr3_43151029_44151029
rs11927067	0.00504931	chr3_20224204_21224204
rs1449245	0.00504898	chr8_92777087_93777087
rs12104619	0.0050489	chr2_145214354_146214354
rs9957166	0.00504888	chr18_5371800_6371800
rs6047799	0.00504886	chr20_20750843_22017405
rs161645	0.00504843	chr5_103464585_104464585
rs2491392	0.0050484	chr10_105953832_106953832
rs812530	0.00504838	chr2_145214354_146214354
rs146958887	0.00504823	chr3_49416710_50416710
rs11924670	0.00504817	chr3_49416710_50416710
rs62263588	0.00504817	chr3_49416710_50416710
rs12492291	0.00504817	chr3_49416710_50416710
rs3913817	0.00504817	chr4_111717523_113003872
rs3850476	0.00504817	chr4_111717523_113003872
rs7784074	0.00504777	chr7_113371993_114658954
rs76573477	0.0050472	chr2_145214354_146214354
rs12518236	0.00504697	chr5_103464585_104464585
rs12705987	0.00504634	chr7_113371993_114658954
rs9446272	0.00504488	chr6_70358701_71358701
rs6946893	0.00504481	chr7_67185754_68185754
rs6047278	0.00504465	chr20_20750843_22017405
rs1464869	0.00504428	chr10_105953832_106953832
rs6994041	0.00504398	chr8_92777087_93777087
rs11873641	0.00504327	chr18_50125779_51125779
rs114424909	0.00504322	chr3_49416710_50416710
rs62259361	0.00504294	chr3_86515142_87515142
rs1708598	0.00504291	chr5_103464585_104464585
rs3790141	0.00504283	chr20_20750843_22017405
rs12611786	0.00504267	chr2_145214354_146214354
rs28372104	0.00504239	chr2_145214354_146214354
rs73351609	0.00504218	chr10_105953832_106953832
rs76189215	0.00504182	chr3_20224204_21224204
rs6442141	0.00504181	chr3_43151029_44151029
rs3857362	0.00504171	chr5_103464585_104464585
rs61731329	0.00504158	chr3_49416710_50416710
rs6602316	0.00504104	chr10_8284773_9284773
rs1880721	0.00504077	chr18_5371800_6371800
rs1917911	0.00504054	chr18_5371800_6371800
rs13230415	0.00503951	chr7_67185754_68185754
rs6994773	0.00503922	chr8_92777087_93777087
rs12925496	0.00503921	chr16_61466703_62466703
rs76596167	0.00503898	chr3_86515142_87515142
rs60857278	0.00503894	chr7_113371993_114658954
rs62263586	0.00503886	chr3_49416710_50416710
rs12494077	0.00503886	chr3_49416710_50416710
rs12494172	0.00503886	chr3_49416710_50416710
rs12494916	0.00503886	chr3_49416710_50416710
rs79696934	0.00503825	chr3_20224204_21224204
rs78428101	0.00503825	chr3_20224204_21224204
rs325535	0.00503727	chr5_103464585_104464585
rs9953376	0.00503719	chr18_50125779_51125779
rs1644047	0.00503713	chr5_87057207_88667740
rs2298954	0.00503684	chr3_49416710_50416710
rs3913815	0.00503665	chr4_111717523_113003872
rs3913816	0.00503665	chr4_111717523_113003872
rs3905887	0.00503665	chr4_111717523_113003872
rs3850472	0.00503665	chr4_111717523_113003872
rs10434012	0.00503665	chr4_111717523_113003872
rs3850474	0.00503665	chr4_111717523_113003872
rs1381287	0.005036	chr14_98190923_99190923
rs9945127	0.00503574	chr18_50125779_51125779
rs116630424	0.00503569	chr3_86515142_87515142
rs112692603	0.00503504	chr6_70358701_71358701
rs143882800	0.00503435	chr2_145214354_146214354
rs62258659	0.0050342	chr3_86515142_87515142
rs2881416	0.00503391	chr6_70358701_71358701
rs13270917	0.00503368	chr8_92777087_93777087
rs17007886	0.00503338	chr3_20224204_21224204
rs4491873	0.00503316	chr3_43151029_44151029
rs72852199	0.00503314	chr2_145214354_146214354
rs7635936	0.00503255	chr3_86515142_87515142
rs1941008	0.00503237	chr18_5371800_6371800
rs325529	0.00503182	chr5_103464585_104464585
rs115669815	0.00503177	chr3_49416710_50416710
rs112512657	0.00503112	chr3_49416710_50416710
rs1499005	0.00502974	chr3_20224204_21224204
rs12495114	0.00502965	chr3_49416710_50416710
rs59802870	0.00502965	chr3_49416710_50416710
rs11916999	0.00502965	chr3_49416710_50416710
rs62257281	0.00502921	chr3_86515142_87515142
rs1916973	0.00502913	chr7_113371993_114658954
rs2690822	0.00502913	chr7_113371993_114658954
rs9930063	0.00502905	chr16_61466703_62466703
rs61769642	0.00502887	chr1_43282846_44845292
rs17096452	0.00502851	chr14_98190923_99190923
rs72852173	0.00502826	chr2_145214354_146214354
rs111427713	0.00502826	chr2_145214354_146214354
rs1830319	0.00502797	chr2_145214354_146214354
rs77447316	0.00502728	chr7_113371993_114658954
rs10283379	0.00502668	chr8_92777087_93777087
rs2496029	0.00502642	chr10_105953832_106953832
rs62248690	0.00502588	chr3_43151029_44151029
rs73086674	0.00502588	chr3_43151029_44151029
rs62254364	0.00502522	chr3_43151029_44151029
rs11081209	0.00502511	chr18_5371800_6371800
rs4797221	0.00502511	chr18_5371800_6371800
rs62167605	0.00502504	chr2_145214354_146214354
rs6471304	0.00502483	chr8_92777087_93777087
rs35362389	0.0050246	chr18_5371800_6371800
rs6498817	0.0050245	chr16_61466703_62466703
rs1916977	0.0050244	chr7_113371993_114658954
rs1941007	0.00502431	chr18_5371800_6371800
rs2367724	0.00502427	chr1_43282846_44845292
rs6690243	0.00502419	chr1_43282846_44845292
rs7778798	0.00502405	chr7_113371993_114658954
rs80182591	0.005024	chr2_145214354_146214354
rs1559962	0.0050239	chr2_145214354_146214354
rs1559961	0.0050239	chr2_145214354_146214354
rs17350038	0.00502382	chr5_103464585_104464585
rs34039316	0.00502346	chr4_111717523_113003872
rs7200802	0.00502344	chr16_61466703_62466703
rs17416034	0.00502337	chr5_103464585_104464585
rs10227219	0.00502276	chr7_113371993_114658954
rs4310869	0.00502266	chr16_61466703_62466703
rs7423637	0.00502259	chr2_145214354_146214354
rs62169587	0.00502233	chr2_145214354_146214354
rs6137336	0.00502228	chr20_20750843_22017405
rs7498344	0.00502195	chr16_61466703_62466703
rs62235045	0.00502194	chr3_20224204_21224204
rs77097132	0.0050217	chr3_49416710_50416710
rs1490176	0.00502132	chr10_105953832_106953832
rs62263602	0.00502129	chr3_49416710_50416710
rs10175957	0.005021	chr2_145214354_146214354
rs12373202	0.00502076	chr18_5371800_6371800
rs4815021	0.00502067	chr20_20750843_22017405
rs62263578	0.00502052	chr3_49416710_50416710
rs12486808	0.00502052	chr3_49416710_50416710
rs12631248	0.00502052	chr3_49416710_50416710
rs1320674	0.00502018	chr18_5371800_6371800
rs58329998	0.00501865	chr5_103464585_104464585
rs59847262	0.00501845	chr7_113371993_114658954
rs79877168	0.00501833	chr3_43151029_44151029
rs116652041	0.00501833	chr3_43151029_44151029
rs62367542	0.00501822	chr5_103464585_104464585
rs72992185	0.00501736	chr2_145214354_146214354
rs10043238	0.00501702	chr5_87057207_88667740
rs10890286	0.00501699	chr1_43282846_44845292
rs62259362	0.00501679	chr3_86515142_87515142
rs62167214	0.00501633	chr2_145214354_146214354
rs13236832	0.00501623	chr7_67185754_68185754
rs11981644	0.00501623	chr7_67185754_68185754
rs11974756	0.00501623	chr7_67185754_68185754
rs6976102	0.00501623	chr7_67185754_68185754
rs58120903	0.00501623	chr7_67185754_68185754
rs1855606	0.00501566	chr10_105953832_106953832
rs112386241	0.00501465	chr2_145214354_146214354
rs7445539	0.00501464	chr5_103464585_104464585
rs72782579	0.00501464	chr5_103464585_104464585
rs78267087	0.00501436	chr18_5371800_6371800
rs2646233	0.00501415	chr3_86515142_87515142
rs17627161	0.00501393	chr4_111717523_113003872
rs116862091	0.0050136	chr7_113371993_114658954
rs1980382	0.00501341	chr2_145214354_146214354
rs56151131	0.00501297	chr5_103464585_104464585
rs11920034	0.00501283	chr3_49416710_50416710
rs2438466	0.00501261	chr5_87057207_88667740
rs142572095	0.00501226	chr2_145214354_146214354
rs72777038	0.00501216	chr10_8284773_9284773
rs1061474	0.00501196	chr3_49416710_50416710
rs11681525	0.0050119	chr2_145214354_146214354
rs11707483	0.00501156	chr3_20224204_21224204
rs57575459	0.00501148	chr3_49416710_50416710
rs62263584	0.00501148	chr3_49416710_50416710
rs161782	0.00501104	chr5_103464585_104464585
rs1325876	0.00501085	chr10_8284773_9284773
rs2298656	0.00500995	chr18_50125779_51125779
rs62361942	0.00500988	chr5_103464585_104464585
rs6803386	0.00500969	chr3_43151029_44151029
rs13221078	0.0050094	chr7_67185754_68185754
rs77673472	0.00500829	chr18_50125779_51125779
rs2091213	0.00500819	chr6_70358701_71358701
rs2115459	0.00500811	chr5_87057207_88667740
rs62467945	0.00500763	chr7_113371993_114658954
rs9936007	0.00500748	chr16_61466703_62466703
rs6551427	0.00500721	chr3_86515142_87515142
rs17137211	0.0050072	chr7_113371993_114658954
rs4784170	0.00500699	chr16_61466703_62466703
rs114302200	0.00500691	chr3_49416710_50416710
rs74973835	0.00500661	chr2_145214354_146214354
rs6047130	0.00500612	chr20_20750843_22017405
rs11192187	0.00500607	chr10_105953832_106953832
rs10005397	0.00500553	chr4_146599654_147599654
rs57090039	0.00500524	chr10_8284773_9284773
rs106451	0.00500441	chr5_103464585_104464585
rs10005952	0.00500377	chr4_146599654_147599654
rs2624829	0.00500367	chr3_49416710_50416710
rs13232569	0.00500282	chr7_113371993_114658954
rs62262145	0.00500254	chr3_49416710_50416710
rs11130240	0.00500254	chr3_49416710_50416710
rs12486832	0.00500254	chr3_49416710_50416710
rs7823763	0.00500225	chr8_92777087_93777087
rs6035787	0.00500212	chr20_20750843_22017405
rs6047268	0.00500212	chr20_20750843_22017405
rs11210893	0.00500178	chr1_43282846_44845292
rs41289584	0.00500076	chr3_43151029_44151029
rs6821387	0.00500047	chr4_146599654_147599654
rs4453578	0.00500043	chr18_50125779_51125779
rs4610708	0.00499987	chr8_92777087_93777087
rs16830693	0.00499945	chr1_43282846_44845292
rs139138491	0.00499924	chr10_105953832_106953832
rs9942822	0.00499856	chr8_92777087_93777087
rs62259360	0.00499854	chr3_86515142_87515142
rs73031311	0.00499844	chr3_20224204_21224204
rs1445305	0.00499827	chr2_145214354_146214354
rs6830793	0.00499786	chr4_146599654_147599654
rs115425584	0.00499781	chr3_49416710_50416710
rs74433784	0.0049978	chr3_49416710_50416710
rs4939717	0.00499689	chr18_50125779_51125779
rs71428044	0.00499685	chr2_145214354_146214354
rs2140836	0.00499683	chr10_105953832_106953832
rs895219	0.00499677	chr2_145214354_146214354
rs7905430	0.00499648	chr10_105953832_106953832
rs10026745	0.00499635	chr4_146599654_147599654
rs142316462	0.00499609	chr3_49416710_50416710
rs4913023	0.00499585	chr5_143974779_144974779
rs7101039	0.00499548	chr10_105953832_106953832
rs12631608	0.00499491	chr3_49416710_50416710
rs61450966	0.00499447	chr5_103464585_104464585
rs6744461	0.00499388	chr2_145214354_146214354
rs11130239	0.00499368	chr3_49416710_50416710
rs111401003	0.00499368	chr3_49416710_50416710
rs12629129	0.00499368	chr3_49416710_50416710
rs12637457	0.00499368	chr3_49416710_50416710
rs9874278	0.0049936	chr3_43151029_44151029
rs6845600	0.00499264	chr4_111717523_113003872
rs4688745	0.00499188	chr3_49416710_50416710
rs114779882	0.00499142	chr3_49416710_50416710
rs16964149	0.00499074	chr16_61466703_62466703
rs3774753	0.00499027	chr3_49416710_50416710
rs114771239	0.00498993	chr3_86515142_87515142
rs1941001	0.00498985	chr18_5371800_6371800
rs12189083	0.00498947	chr5_103464585_104464585
rs12189097	0.00498947	chr5_103464585_104464585
rs6892501	0.00498947	chr5_103464585_104464585
rs75181436	0.00498944	chr4_146599654_147599654
rs17692512	0.00498919	chr14_98190923_99190923
rs2408008	0.00498883	chr16_61466703_62466703
rs4815024	0.00498797	chr20_20750843_22017405
rs6035792	0.00498797	chr20_20750843_22017405
rs6035793	0.00498797	chr20_20750843_22017405
rs2162415	0.00498784	chr4_146599654_147599654
rs1527152	0.00498774	chr7_113371993_114658954
rs62329308	0.00498731	chr4_146599654_147599654
rs72778332	0.00498713	chr5_103464585_104464585
rs73079004	0.00498648	chr3_49416710_50416710
rs74754482	0.00498558	chr2_145214354_146214354
rs325568	0.00498552	chr5_103464585_104464585
rs325569	0.00498552	chr5_103464585_104464585
rs11923132	0.00498492	chr3_49416710_50416710
rs12490944	0.00498492	chr3_49416710_50416710
rs62262148	0.00498492	chr3_49416710_50416710
rs2023952	0.00498492	chr3_49416710_50416710
rs34539806	0.00498477	chr3_49416710_50416710
rs6035803	0.00498455	chr20_20750843_22017405
rs349587	0.00498408	chr5_103464585_104464585
rs9966714	0.00498403	chr18_5371800_6371800
rs4132863	0.0049839	chr16_61466703_62466703
rs117601667	0.00498389	chr18_50125779_51125779
rs12140829	0.0049835	chr1_43282846_44845292
rs6498818	0.00498274	chr16_61466703_62466703
rs1488358	0.00498238	chr3_86515142_87515142
rs59822520	0.00498198	chr10_105953832_106953832
rs10201496	0.0049815	chr2_145214354_146214354
rs79046280	0.00498117	chr6_70358701_71358701
rs114728052	0.00498002	chr4_111717523_113003872
rs12403025	0.00497959	chr1_43282846_44845292
rs56101597	0.00497909	chr7_113371993_114658954
rs11722569	0.00497894	chr4_111717523_113003872
rs150169803	0.00497802	chr3_43151029_44151029
rs11876631	0.00497775	chr18_5371800_6371800
rs111227152	0.00497766	chr6_70358701_71358701
rs55903010	0.00497738	chr16_61466703_62466703
rs34500964	0.00497705	chr3_20224204_21224204
rs55794028	0.00497682	chr16_61466703_62466703
rs112093796	0.00497624	chr3_49416710_50416710
rs77033961	0.00497624	chr3_49416710_50416710
rs62262117	0.00497624	chr3_49416710_50416710
rs11916261	0.00497624	chr3_49416710_50416710
rs112827798	0.00497624	chr3_49416710_50416710
rs36029973	0.0049759	chr3_20224204_21224204
rs66780784	0.00497571	chr5_103464585_104464585
rs1608730	0.00497546	chr3_43151029_44151029
rs1881409	0.00497492	chr2_145214354_146214354
rs4798402	0.00497488	chr18_5371800_6371800
rs79399241	0.00497463	chr20_20750843_22017405
rs6862136	0.00497462	chr5_143974779_144974779
rs1078755	0.00497458	chr16_61466703_62466703
rs16948706	0.00497444	chr18_5371800_6371800
rs74600925	0.00497441	chr18_50125779_51125779
rs6819440	0.00497438	chr4_111717523_113003872
rs115548824	0.00497414	chr3_49416710_50416710
rs73079003	0.00497392	chr3_49416710_50416710
rs73079014	0.00497379	chr3_49416710_50416710
rs7905694	0.00497368	chr10_105953832_106953832
rs116149012	0.00497355	chr3_20224204_21224204
rs4917432	0.00497307	chr10_105953832_106953832
rs4515272	0.00497272	chr5_103464585_104464585
rs73302305	0.00497261	chr20_20750843_22017405
rs4662236	0.00497239	chr2_145214354_146214354
rs1809931	0.00497145	chr5_103464585_104464585
rs28115	0.00497144	chr5_87057207_88667740
rs2004394	0.00496951	chr4_146599654_147599654
rs1105295	0.00496951	chr4_146599654_147599654
rs9931974	0.0049694	chr16_61466703_62466703
rs13409209	0.00496828	chr2_145214354_146214354
rs62262100	0.00496765	chr3_49416710_50416710
rs11925156	0.00496765	chr3_49416710_50416710
rs62262105	0.00496765	chr3_49416710_50416710
rs12630959	0.00496765	chr3_49416710_50416710
rs12637222	0.00496765	chr3_49416710_50416710
rs62262144	0.00496765	chr3_49416710_50416710
rs112666031	0.00496765	chr3_49416710_50416710
rs7845492	0.00496746	chr8_92777087_93777087
rs17090	0.00496726	chr16_61466703_62466703
rs17248856	0.00496726	chr16_61466703_62466703
rs161771	0.00496721	chr5_103464585_104464585
rs161770	0.00496721	chr5_103464585_104464585
rs4073758	0.00496685	chr4_146599654_147599654
rs6446193	0.00496638	chr3_49416710_50416710
rs1968527	0.0049661	chr2_145214354_146214354
rs592049	0.00496533	chr7_113371993_114658954
rs57507954	0.00496531	chr4_146599654_147599654
rs35843356	0.0049646	chr6_70358701_71358701
rs9960907	0.00496455	chr18_5371800_6371800
rs1839115	0.00496444	chr7_113371993_114658954
rs4727804	0.00496444	chr7_113371993_114658954
rs12534908	0.00496444	chr7_113371993_114658954
rs12533049	0.00496444	chr7_113371993_114658954
rs62259363	0.00496427	chr3_86515142_87515142
rs62257263	0.00496427	chr3_86515142_87515142
rs62257265	0.00496427	chr3_86515142_87515142
rs4117983	0.00496423	chr7_113371993_114658954
rs13391179	0.00496419	chr2_145214354_146214354
rs1848818	0.00496405	chr16_61466703_62466703
rs4281701	0.00496363	chr16_61466703_62466703
rs6747171	0.0049636	chr2_145214354_146214354
rs10143566	0.00496287	chr14_98190923_99190923
rs3850477	0.0049627	chr4_111717523_113003872
rs3850478	0.0049627	chr4_111717523_113003872
rs12522864	0.00496204	chr5_103464585_104464585
rs72852183	0.00496141	chr2_145214354_146214354
rs1340052	0.00496126	chr10_105953832_106953832
rs4798400	0.00496062	chr18_5371800_6371800
rs17748165	0.00496053	chr8_92777087_93777087
rs75396534	0.00496051	chr10_8284773_9284773
rs62262138	0.00496013	chr3_49416710_50416710
rs112222273	0.00496013	chr3_49416710_50416710
rs73829566	0.00495963	chr3_43151029_44151029
rs6675620	0.00495933	chr1_43282846_44845292
rs76586047	0.00495915	chr20_20750843_22017405
rs61491513	0.00495915	chr3_49416710_50416710
rs11130237	0.00495915	chr3_49416710_50416710
rs12721536	0.00495878	chr3_49416710_50416710
rs325566	0.00495878	chr5_103464585_104464585
rs113200685	0.00495821	chr4_146599654_147599654
rs751440	0.00495797	chr14_98190923_99190923
rs751439	0.00495797	chr14_98190923_99190923
rs17698811	0.00495797	chr14_98190923_99190923
rs72942609	0.00495788	chr4_146599654_147599654
rs16914883	0.00495774	chr8_92777087_93777087
rs6446197	0.00495771	chr3_49416710_50416710
rs6808044	0.00495771	chr3_49416710_50416710
rs37471	0.00495768	chr1_43282846_44845292
rs2282749	0.0049571	chr3_49416710_50416710
rs6835430	0.0049569	chr4_146599654_147599654
rs1554825	0.00495675	chr2_145214354_146214354
rs61768375	0.00495674	chr1_43282846_44845292
rs72731840	0.00495659	chr4_146599654_147599654
rs6498815	0.00495541	chr16_61466703_62466703
rs10789443	0.00495538	chr1_43282846_44845292
rs9952091	0.00495508	chr18_50125779_51125779
rs601901	0.00495471	chr1_43282846_44845292
rs9936068	0.00495456	chr16_61466703_62466703
rs8060491	0.00495449	chr16_61466703_62466703
rs7433888	0.00495442	chr3_49416710_50416710
rs78756554	0.0049544	chr3_43151029_44151029
rs4471353	0.00495417	chr10_105953832_106953832
rs2646225	0.00495414	chr3_86515142_87515142
rs4444405	0.00495394	chr18_50125779_51125779
rs13009019	0.00495381	chr2_145214354_146214354
rs56240513	0.00495357	chr4_146599654_147599654
rs6508191	0.00495316	chr18_50125779_51125779
rs72782595	0.00495311	chr5_103464585_104464585
rs11081206	0.00495299	chr18_5371800_6371800
rs143719425	0.00495288	chr3_49416710_50416710
rs72917327	0.00495234	chr18_50125779_51125779
rs2690841	0.00495227	chr7_113371993_114658954
rs62169565	0.00495185	chr2_145214354_146214354
rs1880331	0.00495168	chr7_113371993_114658954
rs1527151	0.00495168	chr7_113371993_114658954
rs116789950	0.00495166	chr3_49416710_50416710
rs36022378	0.00495144	chr3_49416710_50416710
rs73342180	0.00495132	chr10_105953832_106953832
rs73342182	0.00495132	chr10_105953832_106953832
rs78096163	0.00495083	chr3_49416710_50416710
rs80037828	0.00495073	chr3_49416710_50416710
rs58621288	0.00495073	chr3_49416710_50416710
rs62262116	0.00495073	chr3_49416710_50416710
rs11130230	0.00495073	chr3_49416710_50416710
rs138792863	0.00495065	chr3_49416710_50416710
rs9947827	0.00495062	chr18_50125779_51125779
rs9947905	0.00495062	chr18_50125779_51125779
rs2856237	0.00495055	chr3_49416710_50416710
rs12630917	0.00494981	chr3_49416710_50416710
rs62201021	0.00494917	chr20_20750843_22017405
rs58213258	0.00494875	chr2_145214354_146214354
rs710372	0.00494765	chr5_87057207_88667740
rs10884028	0.00494641	chr10_105953832_106953832
rs62257266	0.00494636	chr3_86515142_87515142
rs4798404	0.00494547	chr18_5371800_6371800
rs17478836	0.00494547	chr18_5371800_6371800
rs74547072	0.00494511	chr2_145214354_146214354
rs34052251	0.0049451	chr3_20224204_21224204
rs35079720	0.0049451	chr3_20224204_21224204
rs77612379	0.00494486	chr1_43282846_44845292
rs118076476	0.00494475	chr7_67185754_68185754
rs17482048	0.00494462	chr2_145214354_146214354
rs79256909	0.00494447	chr4_146599654_147599654
rs999696	0.00494416	chr10_105953832_106953832
rs4730633	0.00494415	chr7_113371993_114658954
rs7237177	0.00494388	chr18_50125779_51125779
rs73489091	0.00494388	chr6_70358701_71358701
rs58458218	0.00494379	chr4_146599654_147599654
rs11775644	0.00494371	chr8_92777087_93777087
rs34463436	0.00494356	chr3_20224204_21224204
rs6943860	0.00494347	chr7_113371993_114658954
rs1448345	0.00494315	chr7_113371993_114658954
rs62262095	0.00494241	chr3_49416710_50416710
rs62262099	0.00494241	chr3_49416710_50416710
rs73716341	0.00494227	chr7_113371993_114658954
rs17421627	0.00494225	chr5_87057207_88667740
rs11740413	0.00494223	chr5_103464585_104464585
rs9883222	0.00494215	chr3_49416710_50416710
rs67165848	0.00494189	chr4_146599654_147599654
rs75480035	0.00494186	chr7_113371993_114658954
rs2526747	0.00494102	chr3_49416710_50416710
rs8055884	0.00494087	chr16_61466703_62466703
rs75695419	0.00494066	chr3_43151029_44151029
rs144792458	0.00494063	chr4_146599654_147599654
rs72782587	0.0049404	chr5_103464585_104464585
rs76699636	0.00494035	chr7_113371993_114658954
rs7800068	0.00494017	chr7_113371993_114658954
rs58731196	0.00493916	chr3_43151029_44151029
rs13007065	0.00493889	chr2_145214354_146214354
rs79441354	0.00493854	chr6_70358701_71358701
rs145225860	0.00493836	chr3_49416710_50416710
rs10110490	0.00493815	chr8_92777087_93777087
rs113559199	0.00493805	chr4_146599654_147599654
rs10454154	0.00493789	chr20_20750843_22017405
rs6047277	0.00493784	chr20_20750843_22017405
rs6537368	0.00493766	chr4_146599654_147599654
rs4508546	0.00493744	chr2_145214354_146214354
rs1120480	0.00493733	chr5_103464585_104464585
rs12615682	0.00493689	chr2_145214354_146214354
rs13267490	0.00493622	chr8_92777087_93777087
rs2372342	0.00493514	chr3_43151029_44151029
rs11242529	0.00493509	chr5_103464585_104464585
rs74502735	0.00493483	chr18_50125779_51125779
rs325563	0.0049347	chr5_103464585_104464585
rs325564	0.0049347	chr5_103464585_104464585
rs325570	0.0049347	chr5_103464585_104464585
rs325571	0.0049347	chr5_103464585_104464585
rs114837416	0.00493459	chr3_86515142_87515142
rs10890254	0.00493423	chr1_43282846_44845292
rs11587426	0.00493423	chr1_43282846_44845292
rs2624826	0.00493421	chr3_49416710_50416710
rs2856238	0.00493421	chr3_49416710_50416710
rs58766761	0.00493417	chr3_49416710_50416710
rs11130225	0.00493417	chr3_49416710_50416710
rs10950135	0.00493396	chr7_67185754_68185754
rs56116382	0.00493386	chr3_49416710_50416710
rs72922207	0.00493381	chr18_50125779_51125779
rs1822882	0.00493379	chr2_145214354_146214354
rs1881410	0.00493375	chr2_145214354_146214354
rs35462154	0.00493345	chr2_145214354_146214354
rs4784148	0.0049331	chr16_61466703_62466703
rs7229687	0.00493255	chr18_5371800_6371800
rs6971286	0.00493247	chr7_113371993_114658954
rs66610582	0.00493242	chr3_20224204_21224204
rs11075449	0.00493238	chr16_61466703_62466703
rs62519883	0.00493198	chr8_92777087_93777087
rs7657882	0.00493182	chr4_146599654_147599654
rs7648082	0.0049312	chr3_43151029_44151029
rs118030144	0.00493101	chr20_20750843_22017405
rs62263580	0.00493093	chr3_49416710_50416710
rs76893046	0.00493091	chr3_49416710_50416710
rs62262676	0.00493082	chr3_49416710_50416710
rs161791	0.00493036	chr5_103464585_104464585
rs1564596	0.00493021	chr7_67185754_68185754
rs6035791	0.00493012	chr20_20750843_22017405
rs6035795	0.00493012	chr20_20750843_22017405
rs4815028	0.00493012	chr20_20750843_22017405
rs12325471	0.00492959	chr16_61466703_62466703
rs1916978	0.00492847	chr7_113371993_114658954
rs5019341	0.00492702	chr5_87057207_88667740
rs62258623	0.00492685	chr3_86515142_87515142
rs161783	0.00492616	chr5_103464585_104464585
rs9850848	0.00492603	chr3_20224204_21224204
rs58025924	0.00492601	chr3_49416710_50416710
rs113420322	0.00492601	chr3_49416710_50416710
rs10001383	0.00492581	chr4_146599654_147599654
rs11082937	0.00492557	chr18_50125779_51125779
rs8086915	0.00492517	chr18_5371800_6371800
rs9957791	0.00492472	chr18_5371800_6371800
rs6814262	0.00492428	chr4_111717523_113003872
rs2396682	0.00492384	chr7_113371993_114658954
rs114093899	0.0049238	chr3_49416710_50416710
rs56066451	0.00492317	chr4_146599654_147599654
rs72960767	0.00492253	chr4_146599654_147599654
rs12455244	0.00492242	chr18_50125779_51125779
rs145694500	0.00492233	chr5_87057207_88667740
rs1530680	0.00492211	chr7_113371993_114658954
rs10786836	0.00492207	chr10_105953832_106953832
rs2864035	0.00492207	chr10_105953832_106953832
rs115456027	0.00492173	chr5_87057207_88667740
rs61269135	0.00492116	chr10_105953832_106953832
rs59261532	0.00492116	chr10_105953832_106953832
rs11731819	0.00492092	chr4_146599654_147599654
rs36096636	0.00492089	chr18_5371800_6371800
rs28662152	0.00492083	chr4_146599654_147599654
rs4923531	0.00492046	chr11_28022535_29102173
rs11030308	0.00492046	chr11_28022535_29102173
rs10767719	0.00492046	chr11_28022535_29102173
rs11030316	0.00492046	chr11_28022535_29102173
rs11512180	0.00492046	chr11_28022535_29102173
rs10835321	0.00492046	chr11_28022535_29102173
rs10835322	0.00492046	chr11_28022535_29102173
rs4923534	0.00492046	chr11_28022535_29102173
rs4923535	0.00492046	chr11_28022535_29102173
rs10767722	0.00492046	chr11_28022535_29102173
rs112407523	0.00491999	chr1_43282846_44845292
rs35840237	0.00491987	chr18_50125779_51125779
rs4380113	0.0049198	chr18_50125779_51125779
rs17145009	0.00491964	chr7_67185754_68185754
rs7002029	0.00491947	chr8_92777087_93777087
rs7627910	0.00491936	chr3_49416710_50416710
rs10496976	0.00491932	chr2_145214354_146214354
rs4073757	0.00491894	chr4_146599654_147599654
rs145519688	0.0049188	chr7_113371993_114658954
rs2928924	0.00491879	chr8_92777087_93777087
rs75171298	0.00491874	chr8_92777087_93777087
rs74306260	0.00491874	chr8_92777087_93777087
rs41290716	0.00491871	chr3_49416710_50416710
rs13435509	0.00491836	chr4_111717523_113003872
rs9302538	0.00491803	chr16_61466703_62466703
rs35831965	0.00491797	chr18_5371800_6371800
rs34342129	0.00491797	chr18_5371800_6371800
rs62262096	0.00491794	chr3_49416710_50416710
rs62262104	0.00491794	chr3_49416710_50416710
rs1488359	0.00491794	chr3_86515142_87515142
rs7233680	0.00491753	chr18_5371800_6371800
rs76424424	0.00491724	chr3_49416710_50416710
rs16964164	0.0049172	chr16_61466703_62466703
rs4076845	0.00491684	chr18_50125779_51125779
rs1533427	0.00491673	chr2_145214354_146214354
rs8123963	0.00491663	chr20_20750843_22017405
rs10028369	0.00491644	chr4_146599654_147599654
rs62328093	0.00491642	chr4_146599654_147599654
rs6945471	0.00491607	chr7_67185754_68185754
rs6416679	0.00491602	chr16_61466703_62466703
rs7206906	0.00491602	chr16_61466703_62466703
rs56131332	0.00491599	chr10_105953832_106953832
rs55949700	0.00491582	chr2_145214354_146214354
rs146302301	0.0049156	chr7_113371993_114658954
rs34481074	0.00491458	chr8_92777087_93777087
rs6549102	0.00491435	chr3_86515142_87515142
rs161769	0.00491433	chr5_103464585_104464585
rs12103220	0.00491323	chr16_61466703_62466703
rs113801542	0.00491286	chr6_70358701_71358701
rs13237297	0.00491278	chr7_113371993_114658954
rs117374702	0.0049127	chr7_113371993_114658954
rs11711267	0.00491195	chr3_86515142_87515142
rs13089618	0.00491195	chr3_86515142_87515142
rs34948998	0.00491182	chr18_5371800_6371800
rs34326523	0.00491151	chr3_20224204_21224204
rs62262683	0.0049112	chr3_49416710_50416710
rs6584638	0.00491118	chr10_105953832_106953832
rs2352967	0.00491113	chr3_49416710_50416710
rs75903554	0.00491112	chr7_113371993_114658954
rs12607872	0.00491102	chr18_50125779_51125779
rs12966225	0.00491102	chr18_50125779_51125779
rs57009357	0.00491062	chr3_49416710_50416710
rs11192264	0.00491055	chr10_105953832_106953832
rs67157443	0.00491012	chr2_145214354_146214354
rs150173449	0.00490996	chr3_49416710_50416710
rs61729114	0.00490996	chr3_49416710_50416710
rs9681562	0.00490977	chr3_86515142_87515142
rs79391583	0.0049095	chr2_145214354_146214354
rs11082961	0.00490891	chr18_50125779_51125779
rs3828768	0.00490865	chr6_70358701_71358701
rs1325865	0.00490849	chr10_8284773_9284773
rs325567	0.00490845	chr5_103464585_104464585
rs161784	0.00490845	chr5_103464585_104464585
rs78252488	0.00490831	chr18_50125779_51125779
rs1830318	0.0049073	chr2_145214354_146214354
rs6747275	0.0049073	chr2_145214354_146214354
rs7061	0.00490722	chr3_49416710_50416710
rs9681286	0.00490722	chr3_49416710_50416710
rs2247510	0.00490722	chr3_49416710_50416710
rs16964155	0.00490712	chr16_61466703_62466703
rs7373331	0.00490694	chr3_43151029_44151029
rs62081963	0.00490681	chr18_5371800_6371800
rs62081964	0.00490681	chr18_5371800_6371800
rs4372683	0.00490617	chr16_61466703_62466703
rs28830326	0.00490611	chr4_146599654_147599654
rs56046854	0.00490608	chr18_5371800_6371800
rs8057614	0.004906	chr16_61466703_62466703
rs4444404	0.00490598	chr18_50125779_51125779
rs4372757	0.00490598	chr18_50125779_51125779
rs6421926	0.00490596	chr5_103464585_104464585
rs112948877	0.0049059	chr10_105953832_106953832
rs28418677	0.00490449	chr18_5371800_6371800
rs7591518	0.00490449	chr2_145214354_146214354
rs59512581	0.00490285	chr3_49416710_50416710
rs16868458	0.00490271	chr6_70358701_71358701
rs6819042	0.00490225	chr4_146599654_147599654
rs77567985	0.00490206	chr3_49416710_50416710
rs6132428	0.00490172	chr20_20750843_22017405
rs6137351	0.00490172	chr20_20750843_22017405
rs16902855	0.00490121	chr5_87057207_88667740
rs1138536	0.0049011	chr3_49416710_50416710
rs12599827	0.00490083	chr16_61466703_62466703
rs62262682	0.00490061	chr3_49416710_50416710
rs9953616	0.00490024	chr18_50125779_51125779
rs1529387	0.00489932	chr2_145214354_146214354
rs17507679	0.00489913	chr5_87057207_88667740
rs76269177	0.00489895	chr3_43151029_44151029
rs383883	0.00489815	chr5_87057207_88667740
rs75706763	0.00489754	chr2_145214354_146214354
rs62169592	0.00489714	chr2_145214354_146214354
rs13095090	0.00489714	chr3_43151029_44151029
rs841115	0.00489693	chr5_87057207_88667740
rs6498813	0.00489668	chr16_61466703_62466703
rs3784845	0.00489668	chr16_61466703_62466703
rs74684755	0.00489638	chr4_146599654_147599654
rs75852062	0.00489595	chr2_145214354_146214354
rs7622411	0.00489568	chr3_43151029_44151029
rs12954424	0.00489547	chr18_5371800_6371800
rs16964151	0.00489467	chr16_61466703_62466703
rs17312686	0.00489437	chr7_113371993_114658954
rs4940198	0.00489403	chr18_50125779_51125779
rs62259945	0.00489379	chr3_49416710_50416710
rs13234277	0.00489358	chr7_67185754_68185754
rs7799109	0.00489357	chr7_113371993_114658954
rs34382743	0.00489345	chr2_145214354_146214354
rs11192039	0.00489333	chr10_105953832_106953832
rs7691932	0.00489293	chr4_146599654_147599654
rs80070438	0.00489293	chr4_146599654_147599654
rs7677732	0.00489215	chr4_111717523_113003872
rs325573	0.00489146	chr5_103464585_104464585
rs72775296	0.00489137	chr10_8284773_9284773
rs71530232	0.00489118	chr8_92777087_93777087
rs73351604	0.00489091	chr10_105953832_106953832
rs1340053	0.00489091	chr10_105953832_106953832
rs786273	0.00488901	chr2_145214354_146214354
rs10017463	0.00488878	chr4_146599654_147599654
rs11740358	0.00488873	chr5_87057207_88667740
rs1628250	0.00488873	chr5_87057207_88667740
rs80249696	0.00488856	chr4_146599654_147599654
rs10508360	0.00488837	chr10_8284773_9284773
rs72678889	0.00488792	chr4_111717523_113003872
rs72942622	0.0048879	chr4_146599654_147599654
rs11877184	0.00488755	chr18_5371800_6371800
rs17145007	0.00488744	chr7_67185754_68185754
rs72852130	0.00488741	chr2_145214354_146214354
rs7230414	0.00488731	chr18_5371800_6371800
rs7226478	0.00488731	chr18_5371800_6371800
rs62167213	0.00488703	chr2_145214354_146214354
rs41291716	0.00488652	chr3_49416710_50416710
rs17547627	0.00488627	chr5_87057207_88667740
rs62467929	0.00488608	chr7_113371993_114658954
rs191395942	0.00488605	chr4_146599654_147599654
rs12493565	0.00488602	chr3_49416710_50416710
rs2624848	0.00488591	chr3_49416710_50416710
rs7226746	0.0048858	chr18_50125779_51125779
rs56659435	0.0048857	chr4_146599654_147599654
rs1488360	0.00488425	chr3_86515142_87515142
rs17156764	0.00488397	chr5_103464585_104464585
rs2301993	0.00488393	chr1_43282846_44845292
rs75116068	0.00488393	chr2_145214354_146214354
rs7600781	0.00488387	chr2_145214354_146214354
rs116359822	0.00488383	chr4_146599654_147599654
rs77025596	0.00488335	chr2_145214354_146214354
rs76961167	0.0048833	chr7_113371993_114658954
rs4858248	0.00488325	chr3_20224204_21224204
rs9925730	0.00488262	chr16_61466703_62466703
rs77902383	0.00488256	chr6_70358701_71358701
rs66505116	0.00488221	chr16_61466703_62466703
rs786253	0.00488217	chr2_145214354_146214354
rs17741497	0.00488177	chr2_145214354_146214354
rs4333087	0.0048812	chr3_86515142_87515142
rs3850486	0.00487988	chr4_111717523_113003872
rs751441	0.00487973	chr14_98190923_99190923
rs17698510	0.00487973	chr14_98190923_99190923
rs77058578	0.00487936	chr7_113371993_114658954
rs76031394	0.00487916	chr4_146599654_147599654
rs17303543	0.00487888	chr4_146599654_147599654
rs523295	0.00487851	chr18_5371800_6371800
rs3862165	0.00487849	chr18_5371800_6371800
rs117738679	0.00487832	chr7_113371993_114658954
rs12188538	0.00487811	chr5_103464585_104464585
rs12623452	0.00487795	chr2_145214354_146214354
rs140612278	0.00487701	chr3_43151029_44151029
rs9956125	0.00487674	chr18_50125779_51125779
rs55884329	0.00487673	chr4_146599654_147599654
rs36102648	0.00487616	chr18_50125779_51125779
rs6506342	0.00487613	chr18_5371800_6371800
rs1319997	0.00487599	chr16_61466703_62466703
rs2897806	0.00487599	chr16_61466703_62466703
rs6506345	0.00487596	chr18_5371800_6371800
rs786252	0.00487532	chr2_145214354_146214354
rs8043917	0.00487486	chr16_61466703_62466703
rs114870878	0.00487438	chr3_49416710_50416710
rs786274	0.00487418	chr2_145214354_146214354
rs6047801	0.004874	chr20_20750843_22017405
rs1500427	0.0048732	chr3_20224204_21224204
rs11075471	0.00487277	chr16_61466703_62466703
rs55968970	0.00487265	chr4_146599654_147599654
rs13063863	0.0048724	chr3_20224204_21224204
rs10153049	0.00487213	chr16_61466703_62466703
rs72782590	0.0048721	chr5_103464585_104464585
rs3001933	0.00487158	chr10_105953832_106953832
rs77979311	0.00487129	chr7_113371993_114658954
rs7688003	0.0048712	chr4_146599654_147599654
rs188503033	0.00487095	chr4_111717523_113003872
rs9646680	0.00487023	chr2_145214354_146214354
rs12640289	0.00487022	chr4_146599654_147599654
rs17810192	0.00487022	chr4_146599654_147599654
rs17810210	0.00487022	chr4_146599654_147599654
rs37470	0.00487016	chr1_43282846_44845292
rs12631306	0.0048701	chr3_49416710_50416710
rs17748359	0.00487005	chr8_92777087_93777087
rs72723888	0.00486902	chr4_146599654_147599654
rs1903276	0.00486894	chr18_50125779_51125779
rs116914219	0.00486855	chr7_67185754_68185754
rs2445961	0.00486832	chr6_70358701_71358701
rs11859991	0.00486818	chr16_61466703_62466703
rs10953740	0.00486786	chr7_113371993_114658954
rs11210896	0.00486761	chr1_43282846_44845292
rs71310235	0.00486713	chr3_20224204_21224204
rs1846075	0.00486704	chr3_20224204_21224204
rs17181079	0.00486644	chr3_86515142_87515142
rs28519991	0.00486614	chr18_5371800_6371800
rs114654100	0.00486565	chr2_145214354_146214354
rs112837127	0.00486549	chr20_20750843_22017405
rs650512	0.00486482	chr7_113371993_114658954
rs1438899	0.00486471	chr2_145214354_146214354
rs72942692	0.00486453	chr4_146599654_147599654
rs11130223	0.00486384	chr3_49416710_50416710
rs62258581	0.00486368	chr3_86515142_87515142
rs1404789	0.00486366	chr10_105953832_106953832
rs7896919	0.00486317	chr10_8284773_9284773
rs9630755	0.00486315	chr18_5371800_6371800
rs1609352	0.00486299	chr5_87057207_88667740
rs72857197	0.00486278	chr2_145214354_146214354
rs6755392	0.00486261	chr2_145214354_146214354
rs34373881	0.00486256	chr3_20224204_21224204
rs115049104	0.00486256	chr5_87057207_88667740
rs17156151	0.00486243	chr5_103464585_104464585
rs78428725	0.00486227	chr4_146599654_147599654
rs4939700	0.0048613	chr18_50125779_51125779
rs10835338	0.00486091	chr11_28022535_29102173
rs10036615	0.00486055	chr5_103464585_104464585
rs62470665	0.00486054	chr7_113371993_114658954
rs111963181	0.00486034	chr18_5371800_6371800
rs12588163	0.00486019	chr14_98190923_99190923
rs35188661	0.00486019	chr14_98190923_99190923
rs4360232	0.00486018	chr7_113371993_114658954
rs145439991	0.00485961	chr3_49416710_50416710
rs718779	0.00485952	chr3_43151029_44151029
rs58930260	0.00485944	chr2_145214354_146214354
rs28631439	0.00485931	chr18_5371800_6371800
rs61440197	0.00485931	chr2_145214354_146214354
rs35606437	0.00485931	chr8_92777087_93777087
rs72960769	0.00485908	chr4_146599654_147599654
rs59520342	0.00485908	chr4_146599654_147599654
rs57380278	0.00485895	chr4_146599654_147599654
rs13121212	0.00485865	chr4_146599654_147599654
rs76854364	0.00485859	chr7_113371993_114658954
rs35317528	0.00485831	chr18_5371800_6371800
rs143738022	0.00485743	chr4_146599654_147599654
rs10187272	0.00485726	chr2_145214354_146214354
rs77144732	0.00485715	chr6_70358701_71358701
rs762707	0.00485705	chr3_49416710_50416710
rs74932849	0.00485667	chr18_50125779_51125779
rs73080990	0.00485593	chr3_49416710_50416710
rs6789975	0.00485583	chr3_86515142_87515142
rs77864345	0.00485518	chr2_145214354_146214354
rs78230571	0.00485515	chr3_49416710_50416710
rs6580346	0.00485448	chr5_143974779_144974779
rs13336869	0.00485406	chr16_61466703_62466703
rs2324855	0.00485374	chr3_86515142_87515142
rs72917325	0.00485359	chr18_50125779_51125779
rs60971695	0.00485293	chr3_43151029_44151029
rs57133401	0.00485266	chr4_146599654_147599654
rs13002665	0.00485219	chr2_145214354_146214354
rs58477310	0.004852	chr3_20224204_21224204
rs117705237	0.00485189	chr7_113371993_114658954
rs75648604	0.00485188	chr2_145214354_146214354
rs16964499	0.00485135	chr16_61466703_62466703
rs17409597	0.00485097	chr2_145214354_146214354
rs75255207	0.00485083	chr18_50125779_51125779
rs112096055	0.00485083	chr18_50125779_51125779
rs77911615	0.00485083	chr18_50125779_51125779
rs77161102	0.00485083	chr18_50125779_51125779
rs9960305	0.00485083	chr18_50125779_51125779
rs9956105	0.00485083	chr18_50125779_51125779
rs9945509	0.00485083	chr18_50125779_51125779
rs9956657	0.00485083	chr18_50125779_51125779
rs72960766	0.00485042	chr4_146599654_147599654
rs72782588	0.00484944	chr5_103464585_104464585
rs12637681	0.00484914	chr3_49416710_50416710
rs114896867	0.00484885	chr4_146599654_147599654
rs113874964	0.00484861	chr2_145214354_146214354
rs12955291	0.00484802	chr18_5371800_6371800
rs72852152	0.00484733	chr2_145214354_146214354
rs115196173	0.00484692	chr3_20224204_21224204
rs1940995	0.00484679	chr18_5371800_6371800
rs57969627	0.00484668	chr2_145214354_146214354
rs3850479	0.0048462	chr4_111717523_113003872
rs13063600	0.00484614	chr3_20224204_21224204
rs6047798	0.00484597	chr20_20750843_22017405
rs73044956	0.00484578	chr3_20224204_21224204
rs161788	0.00484575	chr5_103464585_104464585
rs6724648	0.0048452	chr2_145214354_146214354
rs161777	0.00484513	chr5_103464585_104464585
rs140682436	0.004845	chr8_92777087_93777087
rs75050730	0.00484492	chr18_50125779_51125779
rs144303020	0.00484451	chr3_43151029_44151029
rs4350350	0.00484431	chr11_28022535_29102173
rs8059568	0.00484431	chr16_61466703_62466703
rs79209542	0.00484429	chr4_146599654_147599654
rs17415237	0.00484419	chr5_103464585_104464585
rs141912254	0.0048439	chr3_20224204_21224204
rs11875911	0.00484361	chr18_5371800_6371800
rs17137266	0.00484354	chr7_113371993_114658954
rs77946367	0.00484354	chr7_113371993_114658954
rs10086643	0.00484343	chr8_92777087_93777087
rs9641507	0.00484331	chr7_113371993_114658954
rs139892949	0.00484303	chr7_113371993_114658954
rs67365230	0.00484267	chr18_50125779_51125779
rs12607155	0.00484265	chr18_50125779_51125779
rs8063070	0.00484222	chr16_61466703_62466703
rs11082933	0.00484188	chr18_50125779_51125779
rs623127	0.00484115	chr7_113371993_114658954
rs13111951	0.00484067	chr4_146599654_147599654
rs11210894	0.0048404	chr1_43282846_44845292
rs11210895	0.0048404	chr1_43282846_44845292
rs116592030	0.00484002	chr4_146599654_147599654
rs9996564	0.00484	chr4_146599654_147599654
rs62328073	0.00483998	chr4_146599654_147599654
rs142613277	0.00483993	chr3_49416710_50416710
rs4718771	0.00483943	chr7_67185754_68185754
rs13206086	0.00483923	chr6_70358701_71358701
rs11603115	0.00483891	chr11_28022535_29102173
rs6766018	0.00483844	chr3_43151029_44151029
rs7237323	0.00483835	chr18_5371800_6371800
rs139955823	0.00483827	chr7_67185754_68185754
rs34018991	0.00483767	chr3_20224204_21224204
rs786251	0.00483712	chr2_145214354_146214354
rs2892584	0.004837	chr10_8284773_9284773
rs140039951	0.00483646	chr2_145214354_146214354
rs1084137	0.00483635	chr6_70358701_71358701
rs6812728	0.00483634	chr4_146599654_147599654
rs9956172	0.00483594	chr18_50125779_51125779
rs181671932	0.00483558	chr5_103464585_104464585
rs12471130	0.0048355	chr2_145214354_146214354
rs10808641	0.00483549	chr8_92777087_93777087
rs7589308	0.00483515	chr2_145214354_146214354
rs12491618	0.00483508	chr3_20224204_21224204
rs17136612	0.00483486	chr10_8284773_9284773
rs72777040	0.00483486	chr10_8284773_9284773
rs12489386	0.00483476	chr3_49416710_50416710
rs12495831	0.00483476	chr3_49416710_50416710
rs71428043	0.00483467	chr2_145214354_146214354
rs116205632	0.00483456	chr5_87057207_88667740
rs13423475	0.00483417	chr2_145214354_146214354
rs6506338	0.0048341	chr18_5371800_6371800
rs147973591	0.00483409	chr10_8284773_9284773
rs9936398	0.00483406	chr16_61466703_62466703
rs161786	0.0048335	chr5_103464585_104464585
rs4245253	0.00483339	chr18_50125779_51125779
rs4264463	0.00483339	chr18_50125779_51125779
rs4940240	0.00483339	chr18_50125779_51125779
rs4940241	0.00483339	chr18_50125779_51125779
rs118115661	0.00483329	chr18_50125779_51125779
rs588331	0.00483224	chr7_113371993_114658954
rs74989441	0.00483222	chr18_5371800_6371800
rs1373527	0.00483204	chr8_92777087_93777087
rs45517536	0.00483186	chr20_20750843_22017405
rs7634917	0.00482998	chr3_49416710_50416710
rs3755831	0.00482975	chr3_49416710_50416710
rs62254360	0.00482962	chr3_43151029_44151029
rs11727219	0.00482797	chr4_146599654_147599654
rs79241149	0.00482769	chr18_50125779_51125779
rs9953246	0.00482769	chr18_50125779_51125779
rs28587032	0.00482769	chr18_50125779_51125779
rs9945323	0.00482769	chr18_50125779_51125779
rs9956060	0.00482769	chr18_50125779_51125779
rs9813644	0.00482769	chr3_49416710_50416710
rs6991228	0.00482732	chr8_92777087_93777087
rs67562576	0.00482717	chr5_103464585_104464585
rs77780716	0.00482707	chr16_61466703_62466703
rs9302544	0.00482695	chr16_61466703_62466703
rs67407104	0.00482678	chr7_67185754_68185754
rs62262727	0.00482664	chr3_49416710_50416710
rs56412846	0.00482646	chr3_43151029_44151029
rs80031977	0.00482625	chr3_49416710_50416710
rs710370	0.00482621	chr5_87057207_88667740
rs9839873	0.00482602	chr3_86515142_87515142
rs4703316	0.00482602	chr5_103464585_104464585
rs79982487	0.00482598	chr20_20750843_22017405
rs114361007	0.00482568	chr3_43151029_44151029
rs62076820	0.00482498	chr18_5371800_6371800
rs57334845	0.00482459	chr4_146599654_147599654
rs786228	0.00482442	chr2_145214354_146214354
rs10179303	0.00482414	chr2_145214354_146214354
rs10012310	0.00482392	chr4_146599654_147599654
rs11130015	0.00482366	chr3_43151029_44151029
rs148866052	0.0048232	chr2_145214354_146214354
rs7241020	0.00482311	chr18_5371800_6371800
rs1840661	0.00482238	chr7_113371993_114658954
rs4727805	0.00482214	chr7_113371993_114658954
rs6945561	0.00482203	chr7_113371993_114658954
rs6963767	0.00482203	chr7_113371993_114658954
rs12256390	0.00482189	chr10_105953832_106953832
rs145948954	0.00482185	chr18_5371800_6371800
rs12616031	0.00482153	chr2_145214354_146214354
rs115653127	0.00482099	chr3_86515142_87515142
rs62260756	0.00482048	chr3_49416710_50416710
rs62262060	0.00482048	chr3_49416710_50416710
rs1317215	0.00482048	chr3_49416710_50416710
rs57709811	0.00482003	chr10_105953832_106953832
rs11130227	0.00481999	chr3_49416710_50416710
rs139081829	0.00481976	chr4_146599654_147599654
rs141325317	0.00481974	chr3_49416710_50416710
rs6498836	0.00481952	chr16_61466703_62466703
rs116492251	0.00481903	chr2_145214354_146214354
rs114249759	0.00481877	chr4_146599654_147599654
rs55832520	0.00481867	chr7_113371993_114658954
rs4835037	0.00481818	chr4_146599654_147599654
rs76124199	0.00481808	chr20_20750843_22017405
rs4730598	0.00481796	chr7_113371993_114658954
rs1852471	0.00481786	chr7_113371993_114658954
rs12045413	0.0048174	chr1_43282846_44845292
rs10030464	0.00481678	chr4_146599654_147599654
rs13149918	0.00481678	chr4_146599654_147599654
rs4835310	0.00481678	chr4_146599654_147599654
rs7439429	0.00481678	chr4_146599654_147599654
rs17020816	0.00481662	chr4_146599654_147599654
rs4586783	0.00481651	chr3_43151029_44151029
rs150845673	0.00481639	chr3_49416710_50416710
rs59859993	0.00481637	chr4_146599654_147599654
rs34427735	0.00481619	chr2_145214354_146214354
rs55943372	0.00481613	chr5_103464585_104464585
rs1078622	0.00481537	chr3_43151029_44151029
rs80306422	0.00481529	chr4_111717523_113003872
rs17407553	0.00481515	chr2_145214354_146214354
rs7692437	0.0048151	chr4_146599654_147599654
rs710369	0.00481502	chr5_87057207_88667740
rs12631309	0.00481485	chr3_49416710_50416710
rs6970464	0.00481461	chr7_113371993_114658954
rs3772170	0.00481427	chr3_43151029_44151029
rs2140615	0.00481362	chr7_113371993_114658954
rs34185563	0.00481359	chr6_70358701_71358701
rs35519735	0.00481359	chr6_70358701_71358701
rs12673986	0.00481306	chr7_113371993_114658954
rs115892126	0.00481264	chr3_43151029_44151029
rs112762345	0.00481255	chr20_20750843_22017405
rs10265135	0.00481226	chr7_113371993_114658954
rs11075450	0.00481219	chr16_61466703_62466703
rs6047806	0.00481218	chr20_20750843_22017405
rs12927313	0.00481143	chr16_61466703_62466703
rs62258575	0.00481129	chr3_86515142_87515142
rs55713339	0.00481021	chr4_146599654_147599654
rs11915547	0.00481017	chr3_20224204_21224204
rs4835265	0.00480871	chr4_146599654_147599654
rs325527	0.00480822	chr5_103464585_104464585
rs161787	0.00480822	chr5_103464585_104464585
rs113465792	0.00480802	chr3_49416710_50416710
rs3924849	0.00480754	chr18_5371800_6371800
rs4797228	0.00480733	chr18_5371800_6371800
rs11726594	0.00480707	chr4_146599654_147599654
rs62488339	0.00480703	chr7_113371993_114658954
rs12514247	0.00480698	chr5_103464585_104464585
rs72782507	0.00480698	chr5_103464585_104464585
rs13356	0.00480667	chr3_86515142_87515142
rs4426414	0.00480656	chr18_50125779_51125779
rs2236942	0.00480638	chr3_49416710_50416710
rs1875844	0.00480638	chr4_146599654_147599654
rs9889204	0.00480628	chr16_61466703_62466703
rs9888777	0.00480628	chr16_61466703_62466703
rs11075459	0.00480601	chr16_61466703_62466703
rs12698704	0.00480577	chr7_67185754_68185754
rs4525560	0.00480543	chr18_50125779_51125779
rs324896	0.00480488	chr5_87057207_88667740
rs9967408	0.0048047	chr18_50125779_51125779
rs80118519	0.0048047	chr18_50125779_51125779
rs78714353	0.0048047	chr18_50125779_51125779
rs77393461	0.0048047	chr18_50125779_51125779
rs9953235	0.0048047	chr18_50125779_51125779
rs112327415	0.00480453	chr10_105953832_106953832
rs4682912	0.00480448	chr3_43151029_44151029
rs73821475	0.0048036	chr3_20224204_21224204
rs12118038	0.00480347	chr1_43282846_44845292
rs12107170	0.00480344	chr3_43151029_44151029
rs143351387	0.00480343	chr3_43151029_44151029
rs6506343	0.00480314	chr18_5371800_6371800
rs72813603	0.00480241	chr10_105953832_106953832
rs11662552	0.00480241	chr18_5371800_6371800
rs145401859	0.00480189	chr3_49416710_50416710
rs4749769	0.00480149	chr10_8284773_9284773
rs35823165	0.00480128	chr3_20224204_21224204
rs7505112	0.00480048	chr18_5371800_6371800
rs62328065	0.00480027	chr4_146599654_147599654
rs12636669	0.00480023	chr3_49416710_50416710
rs786229	0.00480002	chr2_145214354_146214354
rs628642	0.00479956	chr8_92777087_93777087
rs117319540	0.00479898	chr18_50125779_51125779
rs4308654	0.00479895	chr7_113371993_114658954
rs12531864	0.00479895	chr7_113371993_114658954
rs72861707	0.00479868	chr2_145214354_146214354
rs1884762	0.00479856	chr20_20750843_22017405
rs114279366	0.00479838	chr3_43151029_44151029
rs66987995	0.00479827	chr7_67185754_68185754
rs7624811	0.00479777	chr3_86515142_87515142
rs74448586	0.00479738	chr7_113371993_114658954
rs117674088	0.00479716	chr7_113371993_114658954
rs9995307	0.00479697	chr4_146599654_147599654
rs3901049	0.00479683	chr6_70358701_71358701
rs9923860	0.00479679	chr16_61466703_62466703
rs7841679	0.0047958	chr8_92777087_93777087
rs11775918	0.00479573	chr8_92777087_93777087
rs34898771	0.00479573	chr8_92777087_93777087
rs148096995	0.00479563	chr4_111717523_113003872
rs17698383	0.00479547	chr14_98190923_99190923
rs2004669	0.00479547	chr14_98190923_99190923
rs2004670	0.00479547	chr14_98190923_99190923
rs1403153	0.00479535	chr7_67185754_68185754
rs13124853	0.00479528	chr4_146599654_147599654
rs6950442	0.00479506	chr7_113371993_114658954
rs8046622	0.00479486	chr16_61466703_62466703
rs56392008	0.00479441	chr10_105953832_106953832
rs9965160	0.00479393	chr18_5371800_6371800
rs11726588	0.00479356	chr4_146599654_147599654
rs13105153	0.00479356	chr4_146599654_147599654
rs6537421	0.00479356	chr4_146599654_147599654
rs7620253	0.00479317	chr3_43151029_44151029
rs12513560	0.00479262	chr5_103464585_104464585
rs72784712	0.00479262	chr5_103464585_104464585
rs905181	0.00479262	chr5_103464585_104464585
rs10205995	0.0047922	chr2_145214354_146214354
rs74469495	0.00479203	chr4_111717523_113003872
rs12152847	0.00479189	chr5_103464585_104464585
rs6762647	0.00479182	chr3_43151029_44151029
rs117644954	0.00479171	chr7_113371993_114658954
rs11210900	0.00479146	chr1_43282846_44845292
rs34484573	0.00479116	chr3_49416710_50416710
rs17008720	0.00479101	chr4_146599654_147599654
rs117630969	0.00479052	chr3_43151029_44151029
rs9960581	0.00479038	chr18_50125779_51125779
rs28573830	0.00479034	chr18_5371800_6371800
rs3936100	0.00479028	chr18_5371800_6371800
rs4835312	0.00478995	chr4_146599654_147599654
rs28378861	0.0047894	chr18_5371800_6371800
rs10196836	0.00478917	chr2_145214354_146214354
rs4682893	0.00478881	chr3_43151029_44151029
rs35672661	0.00478859	chr3_20224204_21224204
rs786260	0.00478857	chr2_145214354_146214354
rs2579022	0.00478847	chr2_145214354_146214354
rs114287800	0.00478846	chr3_49416710_50416710
rs35048014	0.0047881	chr7_67185754_68185754
rs34633939	0.004788	chr7_113371993_114658954
rs75729494	0.00478755	chr3_49416710_50416710
rs786218	0.00478732	chr2_145214354_146214354
rs12519164	0.00478701	chr5_87057207_88667740
rs10953739	0.00478612	chr7_113371993_114658954
rs9446284	0.00478568	chr6_70358701_71358701
rs12632083	0.00478556	chr3_86515142_87515142
rs172876	0.00478544	chr5_103464585_104464585
rs11964625	0.00478541	chr6_70358701_71358701
rs6801151	0.00478534	chr3_43151029_44151029
rs76959153	0.00478533	chr7_113371993_114658954
rs8086751	0.00478519	chr18_5371800_6371800
rs13654	0.00478467	chr6_70358701_71358701
rs4734920	0.00478449	chr8_92777087_93777087
rs113784876	0.0047843	chr18_50125779_51125779
rs1668333	0.00478421	chr7_113371993_114658954
rs995025	0.00478355	chr8_92777087_93777087
rs34521840	0.00478321	chr2_145214354_146214354
rs10803512	0.00478316	chr2_145214354_146214354
rs67391746	0.00478311	chr16_61466703_62466703
rs62328064	0.00478308	chr4_146599654_147599654
rs2366308	0.00478279	chr3_20224204_21224204
rs4797225	0.00478273	chr18_5371800_6371800
rs28626977	0.00478229	chr18_5371800_6371800
rs28450933	0.00478229	chr18_5371800_6371800
rs12967906	0.00478229	chr18_5371800_6371800
rs138967154	0.00478081	chr5_103464585_104464585
rs13326300	0.00478048	chr3_49416710_50416710
rs11662027	0.00478011	chr18_5371800_6371800
rs9933599	0.00477996	chr16_61466703_62466703
rs1943108	0.00477981	chr18_50125779_51125779
rs6909661	0.00477975	chr6_70358701_71358701
rs75177472	0.00477936	chr18_50125779_51125779
rs9963981	0.00477936	chr18_50125779_51125779
rs74601030	0.00477936	chr18_50125779_51125779
rs76362387	0.00477936	chr18_50125779_51125779
rs79518038	0.00477936	chr18_50125779_51125779
rs9947241	0.00477936	chr18_50125779_51125779
rs80289134	0.00477936	chr18_50125779_51125779
rs77481124	0.00477936	chr18_50125779_51125779
rs28398323	0.00477936	chr18_50125779_51125779
rs28659932	0.00477936	chr18_50125779_51125779
rs28762705	0.00477936	chr18_50125779_51125779
rs6506344	0.00477919	chr18_5371800_6371800
rs6537419	0.00477918	chr4_146599654_147599654
rs72811696	0.00477901	chr10_105953832_106953832
rs878451	0.00477895	chr4_146599654_147599654
rs61867165	0.00477883	chr10_105953832_106953832
rs77776016	0.00477881	chr6_70358701_71358701
rs12673214	0.00477844	chr7_113371993_114658954
rs62258632	0.00477842	chr3_86515142_87515142
rs9833103	0.00477776	chr3_20224204_21224204
rs111972685	0.00477759	chr4_111717523_113003872
rs10752143	0.00477726	chr10_8284773_9284773
rs10953750	0.0047771	chr7_113371993_114658954
rs138289643	0.0047771	chr7_67185754_68185754
rs9924310	0.00477702	chr16_61466703_62466703
rs4835307	0.00477694	chr4_146599654_147599654
rs58172919	0.00477635	chr18_5371800_6371800
rs12521941	0.00477628	chr5_103464585_104464585
rs1445302	0.00477627	chr2_145214354_146214354
rs2166088	0.00477627	chr2_145214354_146214354
rs7783870	0.00477574	chr7_113371993_114658954
rs34862381	0.00477542	chr3_20224204_21224204
rs72782511	0.00477506	chr5_103464585_104464585
rs4555171	0.00477475	chr16_61466703_62466703
rs78792626	0.00477456	chr2_145214354_146214354
rs12705915	0.00477427	chr7_113371993_114658954
rs6498848	0.00477419	chr16_61466703_62466703
rs34877766	0.00477335	chr3_49416710_50416710
rs11721194	0.00477299	chr3_43151029_44151029
rs10188324	0.00477223	chr2_145214354_146214354
rs949765	0.0047715	chr4_146599654_147599654
rs113328004	0.00477131	chr5_103464585_104464585
rs17137262	0.0047713	chr7_113371993_114658954
rs12667929	0.00477124	chr7_113371993_114658954
rs4265116	0.00477124	chr7_113371993_114658954
rs138754067	0.00477113	chr3_43151029_44151029
rs9882094	0.004771	chr3_43151029_44151029
rs12964424	0.00477073	chr18_5371800_6371800
rs7240633	0.00477073	chr18_5371800_6371800
rs2903865	0.00477072	chr7_67185754_68185754
rs1319685	0.00477063	chr2_145214354_146214354
rs112903063	0.00477007	chr18_50125779_51125779
rs16824761	0.00476952	chr2_145214354_146214354
rs4371227	0.00476835	chr18_50125779_51125779
rs7679939	0.0047681	chr4_146599654_147599654
rs9859813	0.00476804	chr3_49416710_50416710
rs17156145	0.00476797	chr5_103464585_104464585
rs115803211	0.00476774	chr5_87057207_88667740
rs147526545	0.00476755	chr6_70358701_71358701
rs56765008	0.00476641	chr5_87057207_88667740
rs13110748	0.00476628	chr4_146599654_147599654
rs79789592	0.00476604	chr5_87057207_88667740
rs6961970	0.00476589	chr7_113371993_114658954
rs781114	0.00476587	chr6_70358701_71358701
rs1711705	0.00476587	chr6_70358701_71358701
rs36148020	0.00476572	chr18_50125779_51125779
rs7194212	0.0047655	chr16_61466703_62466703
rs17741144	0.00476509	chr2_145214354_146214354
rs1396055	0.00476446	chr4_146599654_147599654
rs113339974	0.00476424	chr6_70358701_71358701
rs77155665	0.00476411	chr8_92777087_93777087
rs2254435	0.00476388	chr2_145214354_146214354
rs1034591	0.00476368	chr7_113371993_114658954
rs78763186	0.0047636	chr2_145214354_146214354
rs71387008	0.0047635	chr16_61466703_62466703
rs17756869	0.00476317	chr8_92777087_93777087
rs35396060	0.00476311	chr18_50125779_51125779
rs149112305	0.00476261	chr4_111717523_113003872
rs116026994	0.00476225	chr3_43151029_44151029
rs12671379	0.00476179	chr7_67185754_68185754
rs71325001	0.00476147	chr3_49416710_50416710
rs12673776	0.00476126	chr7_113371993_114658954
rs7743815	0.00476123	chr6_70358701_71358701
rs117332971	0.0047609	chr4_146599654_147599654
rs7200723	0.0047607	chr16_61466703_62466703
rs4660750	0.00476047	chr1_43282846_44845292
rs13098318	0.00475979	chr3_86515142_87515142
rs142979564	0.00475971	chr8_92777087_93777087
rs35803447	0.00475944	chr8_92777087_93777087
rs2165021	0.00475936	chr2_145214354_146214354
rs16964590	0.00475926	chr16_61466703_62466703
rs4315409	0.00475923	chr18_50125779_51125779
rs1436639	0.00475905	chr3_86515142_87515142
rs1392567	0.00475863	chr3_20224204_21224204
rs62467922	0.00475818	chr7_113371993_114658954
rs7241910	0.00475777	chr18_5371800_6371800
rs7194729	0.00475771	chr16_61466703_62466703
rs60671097	0.00475715	chr3_43151029_44151029
rs114871846	0.00475682	chr5_87057207_88667740
rs115637958	0.00475677	chr4_146599654_147599654
rs138446255	0.00475672	chr3_49416710_50416710
rs9966586	0.00475671	chr18_50125779_51125779
rs9955760	0.00475671	chr18_50125779_51125779
rs9955775	0.00475671	chr18_50125779_51125779
rs76980476	0.00475671	chr18_50125779_51125779
rs116940662	0.00475671	chr18_50125779_51125779
rs9967152	0.00475671	chr18_50125779_51125779
rs9956376	0.00475671	chr18_50125779_51125779
rs9959370	0.00475671	chr18_50125779_51125779
rs78062210	0.00475671	chr18_50125779_51125779
rs78835166	0.00475671	chr18_50125779_51125779
rs79335626	0.00475671	chr18_50125779_51125779
rs9951083	0.00475671	chr18_50125779_51125779
rs9950936	0.00475671	chr18_50125779_51125779
rs77721880	0.00475671	chr18_50125779_51125779
rs79875724	0.00475671	chr18_50125779_51125779
rs76212234	0.00475671	chr18_50125779_51125779
rs75762275	0.00475671	chr18_50125779_51125779
rs78544169	0.00475671	chr18_50125779_51125779
rs12126199	0.00475664	chr1_43282846_44845292
rs2090938	0.00475638	chr7_67185754_68185754
rs76445607	0.00475597	chr16_61466703_62466703
rs112505701	0.00475589	chr3_86515142_87515142
rs786257	0.0047557	chr2_145214354_146214354
rs7235126	0.00475547	chr18_5371800_6371800
rs11708872	0.00475502	chr3_43151029_44151029
rs62169219	0.00475496	chr2_145214354_146214354
rs9955368	0.00475485	chr18_50125779_51125779
rs13041255	0.00475435	chr20_20750843_22017405
rs4813413	0.00475435	chr20_20750843_22017405
rs139765462	0.00475423	chr2_145214354_146214354
rs62258627	0.00475405	chr3_86515142_87515142
rs116781994	0.00475345	chr3_49416710_50416710
rs12516369	0.00475342	chr5_103464585_104464585
rs17156235	0.00475321	chr5_103464585_104464585
rs7236525	0.00475303	chr18_5371800_6371800
rs1221889	0.00475293	chr18_50125779_51125779
rs11075455	0.00475269	chr16_61466703_62466703
rs7499818	0.00475269	chr16_61466703_62466703
rs11942352	0.00475269	chr4_111717523_113003872
rs11192319	0.00475249	chr10_105953832_106953832
rs35917071	0.00475223	chr3_49416710_50416710
rs1436640	0.00475222	chr3_86515142_87515142
rs55980532	0.00475221	chr2_145214354_146214354
rs6770540	0.0047522	chr3_43151029_44151029
rs141845101	0.00475173	chr2_145214354_146214354
rs73082917	0.00475166	chr3_49416710_50416710
rs56315201	0.00475162	chr2_145214354_146214354
rs149290613	0.00475153	chr5_103464585_104464585
rs9282597	0.00475152	chr3_49416710_50416710
rs325578	0.00475123	chr5_103464585_104464585
rs3805989	0.0047511	chr6_70358701_71358701
rs67596028	0.00475088	chr7_113371993_114658954
rs34660592	0.00475073	chr6_70358701_71358701
rs115053224	0.00475047	chr2_145214354_146214354
rs35331430	0.00475024	chr6_70358701_71358701
rs77542245	0.00475015	chr20_20750843_22017405
rs76989089	0.00475009	chr3_49416710_50416710
rs2068276	0.00475007	chr16_61466703_62466703
rs28444558	0.00475007	chr16_61466703_62466703
rs1006923	0.00474999	chr2_145214354_146214354
rs1884763	0.00474981	chr20_20750843_22017405
rs4234433	0.00474895	chr3_43151029_44151029
rs12992327	0.0047484	chr2_145214354_146214354
rs1480896	0.00474822	chr8_92777087_93777087
rs80102369	0.0047476	chr7_113371993_114658954
rs2128803	0.00474739	chr2_145214354_146214354
rs2968842	0.00474691	chr7_113371993_114658954
rs28671692	0.00474668	chr4_111717523_113003872
rs9955953	0.00474657	chr18_5371800_6371800
rs17741296	0.00474656	chr2_145214354_146214354
rs11081201	0.00474653	chr18_5371800_6371800
rs62258629	0.00474626	chr3_86515142_87515142
rs144549233	0.00474573	chr3_43151029_44151029
rs4366023	0.00474562	chr7_113371993_114658954
rs9681101	0.00474552	chr3_86515142_87515142
rs138484388	0.00474548	chr3_49416710_50416710
rs78040089	0.00474514	chr7_113371993_114658954
rs2195115	0.00474482	chr2_145214354_146214354
rs67843482	0.00474463	chr18_5371800_6371800
rs76452246	0.00474386	chr18_50125779_51125779
rs12962743	0.00474373	chr18_5371800_6371800
rs11030307	0.0047427	chr11_28022535_29102173
rs11493474	0.0047427	chr11_28022535_29102173
rs7931194	0.0047427	chr11_28022535_29102173
rs1858828	0.00474204	chr3_49416710_50416710
rs13246624	0.004742	chr7_113371993_114658954
rs78440979	0.00474178	chr5_87057207_88667740
rs147272062	0.00474169	chr8_92777087_93777087
rs34168326	0.00474166	chr3_20224204_21224204
rs13085567	0.00474137	chr3_49416710_50416710
rs7241753	0.00474135	chr18_5371800_6371800
rs34311004	0.00474114	chr7_67185754_68185754
rs7948373	0.00474059	chr11_28022535_29102173
rs4545540	0.00474059	chr11_28022535_29102173
rs7104616	0.00474059	chr11_28022535_29102173
rs73145552	0.00474027	chr7_67185754_68185754
rs78015706	0.00473996	chr4_111717523_113003872
rs79877448	0.00473977	chr10_8284773_9284773
rs6047794	0.00473948	chr20_20750843_22017405
rs13075020	0.0047394	chr3_86515142_87515142
rs7629936	0.00473887	chr3_49416710_50416710
rs78049707	0.00473878	chr5_103464585_104464585
rs72782592	0.00473877	chr5_103464585_104464585
rs603542	0.00473847	chr1_43282846_44845292
rs4660263	0.00473841	chr1_43282846_44845292
rs17075814	0.00473799	chr3_43151029_44151029
rs3120047	0.00473781	chr1_43282846_44845292
rs117258413	0.00473774	chr7_67185754_68185754
rs4498010	0.00473758	chr3_43151029_44151029
rs7648652	0.00473726	chr3_49416710_50416710
rs12165166	0.00473717	chr2_145214354_146214354
rs116192290	0.00473717	chr3_49416710_50416710
rs1941000	0.00473654	chr18_5371800_6371800
rs1711701	0.00473649	chr6_70358701_71358701
rs72791729	0.00473645	chr16_61466703_62466703
rs35637371	0.00473645	chr3_20224204_21224204
rs6047275	0.00473637	chr20_20750843_22017405
rs28535488	0.00473626	chr4_111717523_113003872
rs145401181	0.00473612	chr6_70358701_71358701
rs79965177	0.00473591	chr14_98190923_99190923
rs7803952	0.00473586	chr7_67185754_68185754
rs2679129	0.00473561	chr4_146599654_147599654
rs4501394	0.00473555	chr6_70358701_71358701
rs113751998	0.00473549	chr2_145214354_146214354
rs113615161	0.00473506	chr7_113371993_114658954
rs10261286	0.00473489	chr7_113371993_114658954
rs2928913	0.00473465	chr8_92777087_93777087
rs9789183	0.00473454	chr18_5371800_6371800
rs9950339	0.00473423	chr18_50125779_51125779
rs9950448	0.00473423	chr18_50125779_51125779
rs9950558	0.00473423	chr18_50125779_51125779
rs9950856	0.00473423	chr18_50125779_51125779
rs28407519	0.00473423	chr18_50125779_51125779
rs28524721	0.00473423	chr18_50125779_51125779
rs114083506	0.00473423	chr18_50125779_51125779
rs11740769	0.00473406	chr5_143974779_144974779
rs4515473	0.00473376	chr7_113371993_114658954
rs11772999	0.00473353	chr7_113371993_114658954
rs2356565	0.00473323	chr4_146599654_147599654
rs1917930	0.00473302	chr18_5371800_6371800
rs10167867	0.00473296	chr2_145214354_146214354
rs6857445	0.00473295	chr4_146599654_147599654
rs111888216	0.00473287	chr3_43151029_44151029
rs73129702	0.00473281	chr20_20750843_22017405
rs7242022	0.00473221	chr18_5371800_6371800
rs12705913	0.0047322	chr7_113371993_114658954
rs143588144	0.00473098	chr3_43151029_44151029
rs141278796	0.0047309	chr3_43151029_44151029
rs4584486	0.00473074	chr10_8284773_9284773
rs113064916	0.00473011	chr2_145214354_146214354
rs17682018	0.00473003	chr7_113371993_114658954
rs17408859	0.00472964	chr2_145214354_146214354
rs17729979	0.00472915	chr3_49416710_50416710
rs11714286	0.00472868	chr3_49416710_50416710
rs13409930	0.00472851	chr2_145214354_146214354
rs12523445	0.00472851	chr5_103464585_104464585
rs749233	0.0047278	chr2_145214354_146214354
rs189104269	0.00472751	chr8_92777087_93777087
rs62045948	0.00472719	chr16_61466703_62466703
rs17809658	0.00472685	chr4_146599654_147599654
rs2642317	0.00472663	chr3_86515142_87515142
rs2646215	0.00472663	chr3_86515142_87515142
rs12993495	0.00472617	chr2_145214354_146214354
rs9966786	0.0047254	chr18_50125779_51125779
rs75612226	0.0047254	chr2_145214354_146214354
rs7635992	0.0047253	chr3_43151029_44151029
rs1811427	0.00472529	chr2_145214354_146214354
rs189049414	0.00472508	chr10_105953832_106953832
rs11977338	0.00472493	chr7_67185754_68185754
rs9938191	0.00472478	chr16_61466703_62466703
rs9930562	0.00472478	chr16_61466703_62466703
rs193048071	0.00472451	chr3_43151029_44151029
rs2044300	0.00472451	chr8_92777087_93777087
rs11734649	0.00472425	chr4_146599654_147599654
rs34858904	0.00472419	chr7_113371993_114658954
rs62261251	0.00472376	chr3_49416710_50416710
rs1371046	0.00472366	chr2_145214354_146214354
rs75230782	0.00472338	chr18_5371800_6371800
rs75139539	0.00472324	chr1_43282846_44845292
rs11509195	0.00472316	chr7_113371993_114658954
rs12126280	0.00472224	chr1_43282846_44845292
rs1510170	0.00472224	chr16_61466703_62466703
rs72682331	0.00472205	chr4_111717523_113003872
rs6797500	0.0047205	chr3_49416710_50416710
rs75261126	0.00472042	chr7_113371993_114658954
rs4835300	0.00472033	chr4_146599654_147599654
rs786239	0.00472025	chr2_145214354_146214354
rs141938556	0.00472025	chr3_49416710_50416710
rs72784714	0.00471971	chr5_103464585_104464585
rs116527843	0.00471943	chr3_86515142_87515142
rs13281878	0.00471903	chr8_92777087_93777087
rs76541298	0.00471895	chr4_146599654_147599654
rs77580539	0.00471884	chr3_49416710_50416710
rs17682609	0.00471884	chr7_67185754_68185754
rs148856927	0.00471871	chr3_49416710_50416710
rs77181456	0.00471844	chr2_145214354_146214354
rs16964587	0.00471803	chr16_61466703_62466703
rs9927768	0.00471778	chr16_61466703_62466703
rs79721355	0.0047167	chr4_146599654_147599654
rs6846498	0.00471622	chr4_146599654_147599654
rs2487401	0.00471616	chr6_70358701_71358701
rs1527146	0.00471593	chr7_113371993_114658954
rs181738028	0.00471575	chr16_61466703_62466703
rs76017264	0.00471573	chr1_43282846_44845292
rs10265581	0.00471567	chr7_113371993_114658954
rs9852783	0.00471539	chr3_43151029_44151029
rs17409284	0.00471486	chr2_145214354_146214354
rs4615508	0.00471481	chr7_113371993_114658954
rs161785	0.00471386	chr5_103464585_104464585
rs4730645	0.0047137	chr7_113371993_114658954
rs11975895	0.00471361	chr7_67185754_68185754
rs62456315	0.00471361	chr7_67185754_68185754
rs12531513	0.00471361	chr7_67185754_68185754
rs117413396	0.0047135	chr18_50125779_51125779
rs13242366	0.00471345	chr7_113371993_114658954
rs1325871	0.00471336	chr10_8284773_9284773
rs111891224	0.00471332	chr18_50125779_51125779
rs13134849	0.00471253	chr4_146599654_147599654
rs10446781	0.00471252	chr4_146599654_147599654
rs76398773	0.00471244	chr18_50125779_51125779
rs13077197	0.00471237	chr3_86515142_87515142
rs2014830	0.00471233	chr3_49416710_50416710
rs10789441	0.00471148	chr1_43282846_44845292
rs749234	0.00471077	chr2_145214354_146214354
rs1369923	0.00471073	chr16_61466703_62466703
rs2047370	0.00471025	chr3_86515142_87515142
rs4406345	0.0047099	chr7_113371993_114658954
rs16824159	0.00470988	chr2_145214354_146214354
rs11929588	0.00470977	chr3_20224204_21224204
rs79579873	0.00470943	chr18_50125779_51125779
rs28485029	0.00470943	chr18_50125779_51125779
rs78434669	0.00470943	chr18_50125779_51125779
rs111664411	0.00470943	chr18_50125779_51125779
rs75906728	0.00470943	chr18_50125779_51125779
rs74650785	0.00470943	chr18_50125779_51125779
rs76434772	0.00470943	chr18_50125779_51125779
rs75112069	0.00470943	chr18_50125779_51125779
rs6763411	0.00470919	chr3_43151029_44151029
rs17075829	0.00470919	chr3_43151029_44151029
rs79943788	0.00470919	chr4_146599654_147599654
rs1354450	0.00470915	chr4_146599654_147599654
rs34352676	0.00470901	chr4_146599654_147599654
rs34717872	0.00470868	chr18_5371800_6371800
rs55924524	0.00470781	chr3_49416710_50416710
rs786255	0.00470765	chr2_145214354_146214354
rs4660749	0.00470742	chr1_43282846_44845292
rs114798976	0.00470725	chr5_103464585_104464585
rs75402496	0.00470702	chr2_145214354_146214354
rs4561485	0.00470699	chr16_61466703_62466703
rs28478136	0.00470695	chr3_49416710_50416710
rs76668937	0.00470668	chr3_20224204_21224204
rs4813414	0.00470632	chr20_20750843_22017405
rs75342573	0.00470599	chr10_105953832_106953832
rs72671107	0.00470558	chr1_43282846_44845292
rs11100926	0.00470555	chr4_146599654_147599654
rs6768831	0.00470535	chr3_20224204_21224204
rs76887862	0.00470514	chr3_43151029_44151029
rs55836177	0.00470514	chr3_43151029_44151029
rs7241937	0.00470508	chr18_5371800_6371800
rs10835336	0.00470487	chr11_28022535_29102173
rs34901191	0.00470421	chr3_20224204_21224204
rs11940327	0.00470407	chr4_146599654_147599654
rs1325867	0.00470394	chr10_8284773_9284773
rs67627084	0.00470394	chr3_49416710_50416710
rs149193824	0.0047038	chr5_87057207_88667740
rs1230761	0.00470374	chr5_103464585_104464585
rs7669911	0.00470312	chr4_146599654_147599654
rs116999180	0.00470278	chr16_61466703_62466703
rs2245190	0.00470254	chr7_113371993_114658954
rs3828767	0.0047024	chr6_70358701_71358701
rs11242519	0.00470215	chr5_103464585_104464585
rs72731844	0.00470212	chr4_146599654_147599654
rs17407498	0.0047021	chr2_145214354_146214354
rs12513686	0.00470205	chr5_103464585_104464585
rs3914627	0.0047014	chr4_146599654_147599654
rs113572795	0.00470124	chr4_146599654_147599654
rs4571623	0.00470076	chr7_67185754_68185754
rs75208336	0.00470054	chr3_49416710_50416710
rs11594462	0.00470045	chr10_105953832_106953832
rs10261520	0.00470025	chr7_113371993_114658954
rs13032601	0.00470005	chr2_145214354_146214354
rs6945846	0.00469997	chr7_113371993_114658954
rs10890273	0.00469956	chr1_43282846_44845292
rs76676584	0.0046992	chr2_145214354_146214354
rs62328066	0.00469895	chr4_146599654_147599654
rs28647538	0.00469866	chr18_5371800_6371800
rs2341251	0.00469854	chr3_86515142_87515142
rs112935701	0.00469839	chr4_146599654_147599654
rs143336190	0.00469822	chr3_49416710_50416710
rs62167238	0.00469799	chr2_145214354_146214354
rs73083006	0.00469762	chr3_43151029_44151029
rs190735221	0.00469759	chr3_49416710_50416710
rs2037490	0.00469752	chr7_67185754_68185754
rs319899	0.00469748	chr5_103464585_104464585
rs76055423	0.00469738	chr2_145214354_146214354
rs16982201	0.00469727	chr20_20750843_22017405
rs118057198	0.00469655	chr10_8284773_9284773
rs10141336	0.00469645	chr14_98190923_99190923
rs34698778	0.0046962	chr2_145214354_146214354
rs77911776	0.00469609	chr7_113371993_114658954
rs6537424	0.00469579	chr4_146599654_147599654
rs17075945	0.00469569	chr3_43151029_44151029
rs78382878	0.00469559	chr4_146599654_147599654
rs11596859	0.00469532	chr10_8284773_9284773
rs10237432	0.00469523	chr7_113371993_114658954
rs6767019	0.00469491	chr3_43151029_44151029
rs56919144	0.00469467	chr18_50125779_51125779
rs4727791	0.0046945	chr7_113371993_114658954
rs34761168	0.0046945	chr7_113371993_114658954
rs2679139	0.00469415	chr4_146599654_147599654
rs78283385	0.00469315	chr4_146599654_147599654
rs1113718	0.00469295	chr7_113371993_114658954
rs2897798	0.00469292	chr16_61466703_62466703
rs662128	0.00469277	chr1_43282846_44845292
rs145310209	0.00469219	chr6_70358701_71358701
rs17021624	0.00469188	chr4_146599654_147599654
rs4682691	0.00469158	chr3_43151029_44151029
rs62258635	0.00469156	chr3_86515142_87515142
rs6506336	0.00469137	chr18_5371800_6371800
rs112581065	0.00469131	chr2_145214354_146214354
rs2646218	0.00469109	chr3_86515142_87515142
rs1391104	0.00469109	chr3_86515142_87515142
rs6791586	0.00469109	chr3_86515142_87515142
rs6796481	0.00469109	chr3_86515142_87515142
rs2646217	0.00469109	chr3_86515142_87515142
rs2646216	0.00469109	chr3_86515142_87515142
rs903293	0.00469109	chr3_86515142_87515142
rs903292	0.00469109	chr3_86515142_87515142
rs2132854	0.00469109	chr3_86515142_87515142
rs2172682	0.00469109	chr3_86515142_87515142
rs2642321	0.00469109	chr3_86515142_87515142
rs2918596	0.0046904	chr2_145214354_146214354
rs7678352	0.00469039	chr4_146599654_147599654
rs77318573	0.00469032	chr4_146599654_147599654
rs78916291	0.00469032	chr4_146599654_147599654
rs2679122	0.00468934	chr4_146599654_147599654
rs68182905	0.00468932	chr3_20224204_21224204
rs7598244	0.00468931	chr2_145214354_146214354
rs115393713	0.00468848	chr3_20224204_21224204
rs3763251	0.00468794	chr6_70358701_71358701
rs7341322	0.00468794	chr6_70358701_71358701
rs2056751	0.0046879	chr2_145214354_146214354
rs78434477	0.00468736	chr2_145214354_146214354
rs77482907	0.0046873	chr4_146599654_147599654
rs3805981	0.00468718	chr6_70358701_71358701
rs148712459	0.00468714	chr1_43282846_44845292
rs7665599	0.00468709	chr4_146599654_147599654
rs67382063	0.00468684	chr2_145214354_146214354
rs2630287	0.00468668	chr4_146599654_147599654
rs9858059	0.00468646	chr3_49416710_50416710
rs8060278	0.00468644	chr16_61466703_62466703
rs12447477	0.00468578	chr16_61466703_62466703
rs8091780	0.00468567	chr18_5371800_6371800
rs138282747	0.00468504	chr3_49416710_50416710
rs191215717	0.00468501	chr4_111717523_113003872
rs2273428	0.00468501	chr6_70358701_71358701
rs6817463	0.00468495	chr4_146599654_147599654
rs141829143	0.00468492	chr2_145214354_146214354
rs144261163	0.00468492	chr7_113371993_114658954
rs79731435	0.00468489	chr5_87057207_88667740
rs115875610	0.00468489	chr5_87057207_88667740
rs13177420	0.00468473	chr5_103464585_104464585
rs4835267	0.00468471	chr4_146599654_147599654
rs17409821	0.00468463	chr2_145214354_146214354
rs1507926	0.00468454	chr4_146599654_147599654
rs75876040	0.00468454	chr4_146599654_147599654
rs4798406	0.00468449	chr18_5371800_6371800
rs77542086	0.00468438	chr10_8284773_9284773
rs6973881	0.00468431	chr7_113371993_114658954
rs2679138	0.00468425	chr4_146599654_147599654
rs12605797	0.0046841	chr18_50125779_51125779
rs144275801	0.0046841	chr3_49416710_50416710
rs6446277	0.00468375	chr3_49416710_50416710
rs786245	0.00468374	chr2_145214354_146214354
rs80009553	0.00468363	chr4_146599654_147599654
rs56125974	0.00468363	chr4_146599654_147599654
rs116557313	0.00468363	chr4_146599654_147599654
rs116329328	0.00468363	chr4_146599654_147599654
rs12918199	0.00468341	chr16_61466703_62466703
rs73829200	0.00468338	chr3_43151029_44151029
rs13264584	0.00468324	chr8_92777087_93777087
rs11716458	0.00468299	chr3_86515142_87515142
rs115352444	0.00468296	chr4_146599654_147599654
rs1221891	0.00468256	chr18_50125779_51125779
rs10232096	0.00468197	chr7_113371993_114658954
rs7201585	0.00468182	chr16_61466703_62466703
rs2491390	0.00468175	chr10_105953832_106953832
rs80268306	0.00468154	chr4_146599654_147599654
rs2189691	0.00468118	chr3_49416710_50416710
rs17304079	0.00468067	chr3_49416710_50416710
rs7341224	0.00467988	chr6_70358701_71358701
rs72780802	0.00467985	chr5_103464585_104464585
rs72782504	0.00467985	chr5_103464585_104464585
rs67818868	0.00467964	chr5_103464585_104464585
rs150409445	0.00467962	chr2_145214354_146214354
rs62345786	0.00467955	chr4_146599654_147599654
rs148739846	0.00467951	chr7_113371993_114658954
rs12967066	0.00467886	chr18_5371800_6371800
rs140451175	0.00467863	chr5_87057207_88667740
rs114431158	0.00467863	chr5_87057207_88667740
rs2037849	0.00467863	chr5_87057207_88667740
rs116538315	0.00467863	chr5_87057207_88667740
rs112524664	0.00467863	chr5_87057207_88667740
rs12520736	0.00467845	chr5_103464585_104464585
rs76469823	0.00467771	chr5_103464585_104464585
rs6942687	0.00467749	chr7_113371993_114658954
rs11100903	0.00467738	chr4_146599654_147599654
rs13238891	0.00467712	chr7_113371993_114658954
rs67668141	0.00467709	chr3_43151029_44151029
rs1354448	0.00467673	chr4_146599654_147599654
rs2526391	0.00467664	chr3_49416710_50416710
rs76761914	0.0046762	chr4_111717523_113003872
rs6446264	0.00467618	chr3_49416710_50416710
rs114313458	0.00467586	chr7_113371993_114658954
rs2372548	0.00467507	chr3_43151029_44151029
rs5002281	0.00467498	chr16_61466703_62466703
rs11863751	0.00467498	chr16_61466703_62466703
rs13235191	0.00467466	chr7_113371993_114658954
rs518347	0.0046745	chr6_70358701_71358701
rs116981358	0.00467441	chr20_20750843_22017405
rs8093014	0.00467418	chr18_5371800_6371800
rs78135098	0.00467411	chr4_146599654_147599654
rs75655440	0.00467411	chr4_146599654_147599654
rs4567315	0.00467397	chr1_43282846_44845292
rs2679133	0.00467346	chr4_146599654_147599654
rs78877375	0.00467338	chr2_145214354_146214354
rs6836149	0.00467327	chr4_146599654_147599654
rs114802552	0.00467307	chr5_87057207_88667740
rs79985274	0.00467255	chr4_146599654_147599654
rs2646241	0.00467251	chr3_86515142_87515142
rs8055489	0.00467234	chr16_61466703_62466703
rs11711407	0.00467212	chr3_49416710_50416710
rs118005926	0.00467176	chr18_50125779_51125779
rs786223	0.00467173	chr2_145214354_146214354
rs786256	0.00467173	chr2_145214354_146214354
rs13063575	0.00467172	chr3_20224204_21224204
rs3850481	0.00467163	chr4_111717523_113003872
rs7808088	0.00467158	chr7_113371993_114658954
rs4835313	0.00467156	chr4_146599654_147599654
rs3849037	0.00467156	chr4_146599654_147599654
rs7435019	0.00467156	chr4_146599654_147599654
rs9992118	0.00467156	chr4_146599654_147599654
rs79937071	0.0046713	chr7_113371993_114658954
rs55866033	0.00467117	chr18_50125779_51125779
rs34396003	0.0046711	chr6_70358701_71358701
rs10066049	0.00467092	chr5_87057207_88667740
rs6959465	0.00467088	chr7_67185754_68185754
rs111910549	0.00467084	chr2_145214354_146214354
rs67408917	0.00467072	chr20_20750843_22017405
rs41317250	0.00467037	chr10_105953832_106953832
rs36032963	0.00467001	chr2_145214354_146214354
rs10225977	0.00466985	chr7_113371993_114658954
rs10274161	0.00466985	chr7_113371993_114658954
rs7669728	0.00466976	chr4_146599654_147599654
rs17583919	0.00466975	chr7_113371993_114658954
rs11210928	0.00466963	chr1_43282846_44845292
rs73716332	0.00466956	chr7_113371993_114658954
rs4834118	0.00466944	chr4_111717523_113003872
rs56709891	0.00466937	chr18_5371800_6371800
rs11255783	0.00466885	chr10_8284773_9284773
rs10519755	0.00466879	chr4_146599654_147599654
rs2630276	0.00466855	chr4_146599654_147599654
rs2960545	0.00466843	chr3_49416710_50416710
rs12998573	0.00466838	chr2_145214354_146214354
rs58388371	0.00466775	chr3_86515142_87515142
rs983483	0.00466763	chr7_113371993_114658954
rs324884	0.00466749	chr5_87057207_88667740
rs10451107	0.00466741	chr16_61466703_62466703
rs925136	0.0046674	chr4_146599654_147599654
rs77793028	0.00466738	chr18_5371800_6371800
rs75668812	0.00466735	chr4_146599654_147599654
rs1644044	0.00466734	chr5_87057207_88667740
rs4312776	0.00466693	chr4_146599654_147599654
rs7660035	0.00466629	chr4_146599654_147599654
rs1394276	0.00466575	chr4_146599654_147599654
rs12965949	0.0046656	chr18_5371800_6371800
rs113795849	0.00466547	chr18_50125779_51125779
rs79351307	0.00466546	chr4_146599654_147599654
rs1401921	0.00466544	chr3_20224204_21224204
rs9310618	0.00466541	chr3_20224204_21224204
rs13077200	0.00466494	chr3_86515142_87515142
rs2630283	0.00466489	chr4_146599654_147599654
rs4092340	0.00466489	chr4_146599654_147599654
rs4103540	0.00466489	chr4_146599654_147599654
rs141218188	0.00466455	chr3_43151029_44151029
rs77870968	0.00466444	chr3_43151029_44151029
rs1354449	0.00466413	chr4_146599654_147599654
rs2679137	0.00466373	chr4_146599654_147599654
rs7657816	0.00466355	chr4_146599654_147599654
rs73072920	0.00466343	chr3_43151029_44151029
rs116727100	0.00466342	chr4_146599654_147599654
rs11865291	0.00466334	chr16_61466703_62466703
rs55693463	0.00466304	chr1_43282846_44845292
rs2642355	0.00466304	chr3_86515142_87515142
rs7834424	0.00466296	chr8_92777087_93777087
rs9949295	0.00466285	chr18_50125779_51125779
rs35989100	0.00466257	chr3_20224204_21224204
rs4940233	0.00466248	chr18_50125779_51125779
rs144051692	0.00466246	chr2_145214354_146214354
rs78635519	0.00466218	chr2_145214354_146214354
rs79285387	0.00466165	chr4_146599654_147599654
rs118170568	0.00466154	chr20_20750843_22017405
rs148834251	0.00466123	chr3_49416710_50416710
rs4835314	0.00466081	chr4_146599654_147599654
rs6441814	0.00465974	chr3_43151029_44151029
rs113747797	0.00465966	chr2_145214354_146214354
rs9831967	0.00465949	chr3_49416710_50416710
rs76891521	0.00465919	chr14_98190923_99190923
rs7670877	0.00465918	chr4_146599654_147599654
rs9455030	0.00465891	chr6_70358701_71358701
rs16876718	0.0046587	chr5_87057207_88667740
rs77111623	0.00465842	chr4_146599654_147599654
rs7457656	0.00465834	chr7_113371993_114658954
rs17021676	0.00465812	chr4_146599654_147599654
rs28378314	0.00465805	chr18_5371800_6371800
rs76101206	0.00465757	chr2_145214354_146214354
rs56745072	0.00465749	chr3_43151029_44151029
rs2063863	0.00465736	chr2_145214354_146214354
rs17076344	0.00465736	chr3_43151029_44151029
rs9816229	0.00465736	chr3_43151029_44151029
rs6471308	0.00465708	chr8_92777087_93777087
rs72625833	0.0046569	chr3_20224204_21224204
rs7506794	0.00465688	chr18_50125779_51125779
rs60744009	0.00465677	chr10_105953832_106953832
rs6811690	0.00465667	chr4_146599654_147599654
rs7646366	0.00465661	chr3_49416710_50416710
rs34764860	0.00465644	chr3_20224204_21224204
rs12779433	0.00465614	chr10_105953832_106953832
rs2642319	0.00465602	chr3_86515142_87515142
rs2646222	0.00465602	chr3_86515142_87515142
rs2646221	0.00465602	chr3_86515142_87515142
rs2646220	0.00465602	chr3_86515142_87515142
rs2173217	0.00465602	chr3_86515142_87515142
rs4323008	0.00465602	chr3_86515142_87515142
rs1826640	0.00465602	chr3_86515142_87515142
rs1826641	0.00465602	chr3_86515142_87515142
rs2646213	0.00465602	chr3_86515142_87515142
rs2642354	0.00465602	chr3_86515142_87515142
rs2356567	0.00465582	chr4_146599654_147599654
rs11865688	0.00465577	chr16_61466703_62466703
rs72780795	0.00465564	chr5_103464585_104464585
rs72682335	0.00465535	chr4_111717523_113003872
rs140671360	0.00465535	chr4_146599654_147599654
rs16949425	0.00465506	chr18_5371800_6371800
rs786224	0.00465504	chr2_145214354_146214354
rs786226	0.00465504	chr2_145214354_146214354
rs786227	0.00465504	chr2_145214354_146214354
rs17042550	0.00465498	chr4_111717523_113003872
rs2579023	0.00465488	chr2_145214354_146214354
rs706627	0.00465488	chr2_145214354_146214354
rs11087352	0.00465434	chr20_20750843_22017405
rs13237006	0.00465434	chr7_113371993_114658954
rs9873581	0.00465409	chr3_86515142_87515142
rs1039154	0.00465409	chr3_86515142_87515142
rs17822780	0.00465383	chr16_61466703_62466703
rs151068743	0.00465378	chr7_113371993_114658954
rs7226390	0.0046537	chr18_50125779_51125779
rs8089270	0.0046537	chr18_50125779_51125779
rs74564121	0.00465369	chr4_146599654_147599654
rs1917907	0.00465365	chr18_5371800_6371800
rs148049651	0.00465346	chr20_20750843_22017405
rs34290625	0.00465314	chr16_61466703_62466703
rs1406087	0.00465285	chr7_113371993_114658954
rs1728436	0.00465285	chr7_113371993_114658954
rs13324964	0.00465254	chr3_86515142_87515142
rs34221128	0.00465251	chr4_146599654_147599654
rs138795397	0.00465225	chr2_145214354_146214354
rs141354599	0.00465206	chr10_105953832_106953832
rs2928919	0.00465182	chr8_92777087_93777087
rs76546746	0.00465173	chr1_43282846_44845292
rs13095697	0.00465168	chr3_49416710_50416710
rs7349958	0.00465135	chr7_113371993_114658954
rs10466292	0.00465119	chr10_8284773_9284773
rs9995820	0.00465113	chr4_146599654_147599654
rs17769016	0.00465113	chr4_146599654_147599654
rs2356569	0.00465052	chr4_146599654_147599654
rs12041746	0.00465046	chr1_43282846_44845292
rs6771508	0.00465023	chr3_43151029_44151029
rs117177571	0.00465023	chr3_43151029_44151029
rs79739454	0.00465023	chr3_43151029_44151029
rs114330433	0.00465023	chr3_43151029_44151029
rs35404120	0.00465012	chr3_49416710_50416710
rs1893195	0.00464992	chr18_5371800_6371800
rs6707062	0.00464966	chr2_145214354_146214354
rs75077023	0.00464906	chr3_49416710_50416710
rs17409807	0.00464905	chr2_145214354_146214354
rs9455053	0.00464903	chr6_70358701_71358701
rs117298950	0.00464856	chr7_113371993_114658954
rs7083289	0.00464837	chr10_8284773_9284773
rs4835263	0.00464834	chr4_146599654_147599654
rs114892164	0.00464794	chr4_146599654_147599654
rs10269071	0.00464779	chr7_113371993_114658954
rs114655421	0.00464758	chr4_146599654_147599654
rs13147616	0.00464733	chr4_146599654_147599654
rs1394277	0.00464698	chr4_146599654_147599654
rs1837294	0.00464695	chr2_145214354_146214354
rs9968427	0.00464694	chr4_146599654_147599654
rs139133738	0.00464674	chr3_43151029_44151029
rs1038958	0.00464647	chr7_113371993_114658954
rs12477111	0.00464596	chr2_145214354_146214354
rs116198641	0.00464586	chr4_146599654_147599654
rs2451475	0.00464548	chr10_105953832_106953832
rs2451473	0.00464548	chr10_105953832_106953832
rs2244306	0.00464531	chr4_146599654_147599654
rs11030331	0.00464523	chr11_28022535_29102173
rs7103868	0.00464523	chr11_28022535_29102173
rs7118730	0.00464523	chr11_28022535_29102173
rs4923541	0.00464523	chr11_28022535_29102173
rs7108518	0.00464523	chr11_28022535_29102173
rs2928915	0.00464518	chr8_92777087_93777087
rs62260717	0.00464484	chr3_49416710_50416710
rs72780085	0.00464436	chr5_103464585_104464585
rs2236178	0.00464406	chr20_20750843_22017405
rs184675403	0.00464378	chr8_92777087_93777087
rs56248603	0.00464344	chr10_105953832_106953832
rs2679152	0.00464321	chr4_146599654_147599654
rs56862672	0.00464296	chr7_113371993_114658954
rs1813368	0.00464285	chr3_86515142_87515142
rs7798992	0.00464266	chr7_113371993_114658954
rs786222	0.00464252	chr2_145214354_146214354
rs6767878	0.00464193	chr3_49416710_50416710
rs79606173	0.00464174	chr7_113371993_114658954
rs10032453	0.00464153	chr4_146599654_147599654
rs10018860	0.00464153	chr4_146599654_147599654
rs144830965	0.00464148	chr2_145214354_146214354
rs75987913	0.00464134	chr3_49416710_50416710
rs11763797	0.00464112	chr7_113371993_114658954
rs1916983	0.00464112	chr7_113371993_114658954
rs79336376	0.00464105	chr2_145214354_146214354
rs147488827	0.00464072	chr3_49416710_50416710
rs147262475	0.00464069	chr3_43151029_44151029
rs74826264	0.00464069	chr3_43151029_44151029
rs4855881	0.00464053	chr3_49416710_50416710
rs2960548	0.00464053	chr3_49416710_50416710
rs6970540	0.00464051	chr7_113371993_114658954
rs75679659	0.00464044	chr4_146599654_147599654
rs35849525	0.00464038	chr3_49416710_50416710
rs6805108	0.00464035	chr3_43151029_44151029
rs140342176	0.00464029	chr3_49416710_50416710
rs786244	0.00464017	chr2_145214354_146214354
rs2028091	0.00464013	chr3_86515142_87515142
rs75637147	0.00464008	chr4_146599654_147599654
rs112185373	0.00463992	chr3_43151029_44151029
rs72944604	0.00463981	chr4_146599654_147599654
rs2073726	0.00463974	chr3_49416710_50416710
rs3120803	0.00463969	chr1_43282846_44845292
rs62167216	0.00463945	chr2_145214354_146214354
rs12636704	0.00463906	chr3_20224204_21224204
rs2968844	0.00463888	chr7_113371993_114658954
rs324895	0.00463858	chr5_87057207_88667740
rs11242527	0.00463829	chr5_103464585_104464585
rs72865095	0.00463815	chr3_43151029_44151029
rs7642287	0.00463815	chr3_43151029_44151029
rs72791732	0.00463809	chr16_61466703_62466703
rs873137	0.00463763	chr20_20750843_22017405
rs12705920	0.0046373	chr7_113371993_114658954
rs145486942	0.00463715	chr7_113371993_114658954
rs3861770	0.00463638	chr4_111717523_113003872
rs12970188	0.00463615	chr18_50125779_51125779
rs12457189	0.00463615	chr18_50125779_51125779
rs2356568	0.00463586	chr4_146599654_147599654
rs55919553	0.00463546	chr3_43151029_44151029
rs1317402	0.00463546	chr3_43151029_44151029
rs73964009	0.00463522	chr2_145214354_146214354
rs78055832	0.00463474	chr18_5371800_6371800
rs4493059	0.00463424	chr16_61466703_62466703
rs1381268	0.00463415	chr14_98190923_99190923
rs75224451	0.0046339	chr2_145214354_146214354
rs2256602	0.00463356	chr2_145214354_146214354
rs6765869	0.00463355	chr3_49416710_50416710
rs6769886	0.00463345	chr3_86515142_87515142
rs2894715	0.00463294	chr7_113371993_114658954
rs62253229	0.00463293	chr3_43151029_44151029
rs78124382	0.00463285	chr2_145214354_146214354
rs35124980	0.00463249	chr3_49416710_50416710
rs116503188	0.00463208	chr5_87057207_88667740
rs1502907	0.00463191	chr1_43282846_44845292
rs4404856	0.0046316	chr7_113371993_114658954
rs62234927	0.00463138	chr3_20224204_21224204
rs5030977	0.00463102	chr3_49416710_50416710
rs9934613	0.00463083	chr16_61466703_62466703
rs73127882	0.00463071	chr20_20750843_22017405
rs115220017	0.00463041	chr5_87057207_88667740
rs2526387	0.00463035	chr3_49416710_50416710
rs13077170	0.00463024	chr3_86515142_87515142
rs76100153	0.00463019	chr3_49416710_50416710
rs9839427	0.00463018	chr3_49416710_50416710
rs117380106	0.00463006	chr3_43151029_44151029
rs113939847	0.00463003	chr7_113371993_114658954
rs4504148	0.00462966	chr3_43151029_44151029
rs57757985	0.00462966	chr3_43151029_44151029
rs17254504	0.00462966	chr3_43151029_44151029
rs74325060	0.00462958	chr18_50125779_51125779
rs117922861	0.00462949	chr5_103464585_104464585
rs12155328	0.00462948	chr7_113371993_114658954
rs1431749	0.00462871	chr18_50125779_51125779
rs2630279	0.0046284	chr4_146599654_147599654
rs2646209	0.00462817	chr3_86515142_87515142
rs2646208	0.00462817	chr3_86515142_87515142
rs10273599	0.004628	chr7_113371993_114658954
rs11730769	0.00462784	chr4_146599654_147599654
rs116761807	0.00462738	chr3_49416710_50416710
rs4797229	0.00462711	chr18_5371800_6371800
rs4497765	0.00462698	chr18_50125779_51125779
rs7235008	0.00462698	chr18_50125779_51125779
rs117714788	0.00462696	chr7_113371993_114658954
rs143436976	0.00462688	chr3_49416710_50416710
rs17008011	0.00462683	chr3_20224204_21224204
rs1468602	0.00462665	chr3_43151029_44151029
rs9866824	0.00462616	chr3_86515142_87515142
rs11717349	0.00462602	chr3_49416710_50416710
rs35193503	0.00462591	chr3_20224204_21224204
rs2451483	0.00462587	chr10_105953832_106953832
rs2132778	0.00462563	chr4_146599654_147599654
rs62467919	0.0046251	chr7_113371993_114658954
rs9956597	0.00462493	chr18_50125779_51125779
rs7500232	0.00462427	chr16_61466703_62466703
rs9921510	0.00462427	chr16_61466703_62466703
rs7499610	0.00462427	chr16_61466703_62466703
rs6430059	0.00462417	chr2_145214354_146214354
rs144757372	0.00462409	chr16_61466703_62466703
rs75666527	0.00462402	chr18_50125779_51125779
rs55654308	0.00462399	chr5_103464585_104464585
rs56317824	0.00462336	chr8_92777087_93777087
rs7831783	0.00462336	chr8_92777087_93777087
rs10431916	0.00462305	chr16_61466703_62466703
rs1438895	0.00462236	chr2_145214354_146214354
rs11592991	0.00462223	chr10_8284773_9284773
rs7012805	0.00462223	chr8_92777087_93777087
rs144654600	0.00462222	chr3_43151029_44151029
rs9927660	0.0046221	chr16_61466703_62466703
rs72865099	0.00462205	chr3_43151029_44151029
rs6837453	0.00462164	chr4_146599654_147599654
rs1516144	0.00462158	chr2_145214354_146214354
rs2642356	0.00462143	chr3_86515142_87515142
rs2646212	0.00462143	chr3_86515142_87515142
rs2646211	0.00462143	chr3_86515142_87515142
rs2642359	0.00462143	chr3_86515142_87515142
rs17677434	0.00462126	chr2_145214354_146214354
rs16963494	0.00462125	chr16_61466703_62466703
rs62337386	0.00462114	chr4_111717523_113003872
rs7243789	0.00462095	chr18_5371800_6371800
rs112280524	0.00462084	chr2_145214354_146214354
rs2905232	0.0046208	chr7_113371993_114658954
rs2396681	0.0046208	chr7_113371993_114658954
rs2214060	0.0046208	chr7_113371993_114658954
rs79463031	0.00462033	chr4_146599654_147599654
rs149708670	0.00462014	chr2_145214354_146214354
rs11930848	0.00461977	chr4_146599654_147599654
rs7595770	0.00461913	chr2_145214354_146214354
rs13081099	0.00461847	chr3_20224204_21224204
rs114205839	0.00461831	chr3_43151029_44151029
rs58208619	0.0046182	chr7_113371993_114658954
rs113462905	0.00461791	chr6_70358701_71358701
rs1520062	0.00461785	chr3_20224204_21224204
rs2502592	0.00461777	chr6_70358701_71358701
rs4857944	0.00461741	chr3_20224204_21224204
rs9985841	0.00461728	chr4_111717523_113003872
rs2868549	0.00461713	chr7_67185754_68185754
rs6584641	0.00461685	chr10_105953832_106953832
rs150021639	0.00461683	chr3_49416710_50416710
rs4855884	0.00461683	chr3_49416710_50416710
rs7575637	0.00461674	chr2_145214354_146214354
rs9446281	0.00461664	chr6_70358701_71358701
rs9888757	0.00461659	chr16_61466703_62466703
rs149214030	0.00461633	chr3_49416710_50416710
rs6803222	0.00461631	chr3_49416710_50416710
rs1987654	0.00461616	chr18_5371800_6371800
rs114888192	0.00461611	chr3_43151029_44151029
rs79414269	0.00461611	chr3_43151029_44151029
rs78131311	0.00461611	chr3_43151029_44151029
rs2131104	0.00461608	chr3_49416710_50416710
rs2005557	0.00461608	chr3_49416710_50416710
rs56335203	0.00461595	chr8_92777087_93777087
rs80158884	0.00461569	chr4_146599654_147599654
rs28405223	0.00461537	chr3_86515142_87515142
rs56228187	0.00461522	chr7_67185754_68185754
rs6793691	0.00461519	chr3_86515142_87515142
rs7619544	0.00461516	chr3_43151029_44151029
rs79342095	0.00461506	chr4_111717523_113003872
rs4552481	0.00461461	chr4_146599654_147599654
rs10053503	0.00461447	chr5_103464585_104464585
rs73088738	0.0046143	chr3_43151029_44151029
rs10509784	0.00461421	chr10_105953832_106953832
rs13338096	0.00461416	chr16_61466703_62466703
rs62262118	0.00461387	chr3_49416710_50416710
rs35012435	0.00461387	chr3_49416710_50416710
rs7713825	0.00461386	chr5_103464585_104464585
rs2548052	0.00461367	chr5_87057207_88667740
rs12534691	0.00461349	chr7_67185754_68185754
rs1209254	0.00461333	chr7_113371993_114658954
rs16918	0.00461255	chr16_61466703_62466703
rs768203	0.00461252	chr18_50125779_51125779
rs114406142	0.00461251	chr1_43282846_44845292
rs4798391	0.00461236	chr18_5371800_6371800
rs115193456	0.00461216	chr5_87057207_88667740
rs58397087	0.00461215	chr7_67185754_68185754
rs72863303	0.00461214	chr2_145214354_146214354
rs9446218	0.0046121	chr6_70358701_71358701
rs9455029	0.0046121	chr6_70358701_71358701
rs9455034	0.0046121	chr6_70358701_71358701
rs143050036	0.00461157	chr3_49416710_50416710
rs7806844	0.0046113	chr7_113371993_114658954
rs1304648	0.00461083	chr16_61466703_62466703
rs77146523	0.0046108	chr4_146599654_147599654
rs10086482	0.00461046	chr8_92777087_93777087
rs10072702	0.00460944	chr5_103464585_104464585
rs2403362	0.00460944	chr5_103464585_104464585
rs72858872	0.00460913	chr2_145214354_146214354
rs73173582	0.0046091	chr5_87057207_88667740
rs149491764	0.00460899	chr16_61466703_62466703
rs67486681	0.00460853	chr3_43151029_44151029
rs149460737	0.00460848	chr7_113371993_114658954
rs115218953	0.00460783	chr3_43151029_44151029
rs146944952	0.00460783	chr3_43151029_44151029
rs1427297	0.00460763	chr2_145214354_146214354
rs10065118	0.00460725	chr5_103464585_104464585
rs7709639	0.00460715	chr5_103464585_104464585
rs60057223	0.00460712	chr10_8284773_9284773
rs6446297	0.00460699	chr3_49416710_50416710
rs4234437	0.00460682	chr3_43151029_44151029
rs2053850	0.00460675	chr8_92777087_93777087
rs73342171	0.00460674	chr10_105953832_106953832
rs7505909	0.00460673	chr18_50125779_51125779
rs6969454	0.00460648	chr7_113371993_114658954
rs11974672	0.00460648	chr7_113371993_114658954
rs6787892	0.00460638	chr3_49416710_50416710
rs17373157	0.00460631	chr7_113371993_114658954
rs698050	0.00460625	chr14_98190923_99190923
rs1373530	0.00460591	chr8_92777087_93777087
rs73076675	0.0046059	chr3_43151029_44151029
rs13074432	0.00460587	chr3_86515142_87515142
rs114230752	0.00460484	chr16_61466703_62466703
rs6857756	0.00460469	chr4_146599654_147599654
rs74910949	0.00460464	chr7_113371993_114658954
rs114375655	0.00460446	chr3_43151029_44151029
rs146383723	0.00460446	chr3_43151029_44151029
rs149726720	0.00460446	chr3_43151029_44151029
rs147371884	0.00460446	chr3_43151029_44151029
rs73087052	0.00460416	chr3_43151029_44151029
rs2396683	0.0046041	chr7_113371993_114658954
rs1864180	0.00460405	chr5_87057207_88667740
rs12325248	0.00460394	chr16_61466703_62466703
rs11596485	0.00460392	chr10_105953832_106953832
rs76521796	0.00460381	chr10_105953832_106953832
rs62490664	0.00460379	chr7_113371993_114658954
rs34205256	0.00460379	chr7_113371993_114658954
rs1157650	0.00460373	chr10_105953832_106953832
rs2014004	0.00460326	chr3_49416710_50416710
rs1365778	0.00460318	chr2_145214354_146214354
rs16824775	0.0046031	chr2_145214354_146214354
rs10071688	0.00460307	chr5_103464585_104464585
rs78062333	0.00460298	chr18_5371800_6371800
rs10775503	0.0046028	chr18_50125779_51125779
rs61124650	0.00460279	chr18_5371800_6371800
rs34802283	0.00460264	chr7_113371993_114658954
rs35827041	0.0046025	chr18_50125779_51125779
rs77990716	0.00460246	chr20_20750843_22017405
rs114964326	0.0046024	chr2_145214354_146214354
rs17075930	0.00460233	chr3_43151029_44151029
rs62468001	0.00460218	chr7_113371993_114658954
rs73088757	0.00460215	chr3_43151029_44151029
rs115552063	0.00460201	chr3_49416710_50416710
rs72852137	0.00460197	chr2_145214354_146214354
rs1354451	0.00460187	chr4_146599654_147599654
rs117203419	0.00460143	chr18_5371800_6371800
rs2139522	0.0046006	chr3_20224204_21224204
rs35146602	0.00460047	chr4_146599654_147599654
rs7682289	0.00460031	chr4_146599654_147599654
rs11979380	0.00460028	chr7_113371993_114658954
rs11685274	0.00460015	chr2_145214354_146214354
rs13071931	0.00459978	chr3_49416710_50416710
rs35375092	0.00459978	chr3_49416710_50416710
rs13097720	0.00459978	chr3_49416710_50416710
rs2234385	0.00459975	chr3_49416710_50416710
rs1799845	0.00459975	chr3_49416710_50416710
rs1799843	0.00459975	chr3_49416710_50416710
rs35362361	0.00459952	chr5_103464585_104464585
rs7639215	0.00459946	chr3_20224204_21224204
rs35300803	0.00459944	chr7_113371993_114658954
rs17137131	0.00459944	chr7_113371993_114658954
rs12691698	0.00459931	chr2_145214354_146214354
rs12646870	0.00459913	chr4_146599654_147599654
rs12954752	0.00459901	chr18_5371800_6371800
rs383152	0.0045988	chr5_103464585_104464585
rs34084850	0.00459833	chr7_113371993_114658954
rs62467920	0.00459794	chr7_113371993_114658954
rs2691505	0.00459788	chr6_70358701_71358701
rs12257680	0.00459767	chr10_105953832_106953832
rs35547637	0.00459749	chr3_20224204_21224204
rs35850678	0.00459749	chr3_20224204_21224204
rs76267778	0.00459736	chr2_145214354_146214354
rs4682689	0.00459702	chr3_43151029_44151029
rs6455366	0.00459691	chr6_70358701_71358701
rs149728765	0.00459689	chr3_43151029_44151029
rs35749556	0.00459669	chr4_146599654_147599654
rs74478894	0.00459668	chr4_146599654_147599654
rs56755309	0.00459657	chr5_87057207_88667740
rs74562404	0.0045965	chr18_5371800_6371800
rs1036016	0.00459642	chr4_146599654_147599654
rs114380627	0.00459614	chr3_43151029_44151029
rs28841034	0.00459614	chr4_146599654_147599654
rs74533630	0.00459595	chr20_20750843_22017405
rs115627213	0.00459593	chr18_50125779_51125779
rs111365161	0.00459535	chr4_111717523_113003872
rs58476041	0.00459529	chr7_67185754_68185754
rs2136546	0.00459491	chr3_86515142_87515142
rs6852566	0.00459485	chr4_146599654_147599654
rs776472	0.00459462	chr7_113371993_114658954
rs1559881	0.0045945	chr4_146599654_147599654
rs17075898	0.00459403	chr3_43151029_44151029
rs12454410	0.00459396	chr18_50125779_51125779
rs67613802	0.00459388	chr4_146599654_147599654
rs12630897	0.00459379	chr3_43151029_44151029
rs117943515	0.00459366	chr16_61466703_62466703
rs11718014	0.00459363	chr3_20224204_21224204
rs4855847	0.00459339	chr3_49416710_50416710
rs79822587	0.00459328	chr4_146599654_147599654
rs2428962	0.00459319	chr1_43282846_44845292
rs4855883	0.00459307	chr3_49416710_50416710
rs2381711	0.004593	chr2_145214354_146214354
rs910805	0.00459261	chr20_20750843_22017405
rs6859797	0.00459247	chr5_103464585_104464585
rs3120124	0.00459203	chr1_43282846_44845292
rs9850465	0.00459166	chr3_49416710_50416710
rs12961691	0.00459155	chr18_5371800_6371800
rs7201179	0.00459144	chr16_61466703_62466703
rs76644579	0.00459082	chr16_61466703_62466703
rs1378769	0.00459011	chr7_113371993_114658954
rs12714664	0.00458995	chr3_86515142_87515142
rs4624560	0.00458986	chr3_86515142_87515142
rs6800791	0.00458986	chr3_86515142_87515142
rs159453	0.00458984	chr4_111717523_113003872
rs9932911	0.00458981	chr16_61466703_62466703
rs13428423	0.00458955	chr2_145214354_146214354
rs6768040	0.00458935	chr3_86515142_87515142
rs1908297	0.00458935	chr3_86515142_87515142
rs4507256	0.00458935	chr3_86515142_87515142
rs11764740	0.00458933	chr7_113371993_114658954
rs71326904	0.00458908	chr3_49416710_50416710
rs77068319	0.00458902	chr3_49416710_50416710
rs12054170	0.00458887	chr3_20224204_21224204
rs10094140	0.00458864	chr8_92777087_93777087
rs9963191	0.00458855	chr18_5371800_6371800
rs6951539	0.00458848	chr7_113371993_114658954
rs17481592	0.0045883	chr2_145214354_146214354
rs10227142	0.00458811	chr7_113371993_114658954
rs768204	0.00458717	chr18_50125779_51125779
rs6537425	0.00458686	chr4_146599654_147599654
rs7687182	0.00458686	chr4_146599654_147599654
rs4835040	0.00458686	chr4_146599654_147599654
rs2131109	0.00458663	chr3_49416710_50416710
rs1060962	0.00458663	chr3_49416710_50416710
rs62368609	0.00458642	chr5_87057207_88667740
rs12711436	0.00458635	chr4_146599654_147599654
rs17137135	0.00458633	chr7_113371993_114658954
rs60196747	0.00458633	chr7_113371993_114658954
rs12536018	0.00458633	chr7_113371993_114658954
rs4547811	0.00458629	chr4_146599654_147599654
rs72809840	0.00458613	chr10_105953832_106953832
rs7658706	0.00458585	chr4_146599654_147599654
rs17021627	0.00458571	chr4_146599654_147599654
rs6808396	0.00458537	chr3_43151029_44151029
rs6796832	0.00458485	chr3_20224204_21224204
rs161456	0.00458459	chr5_103464585_104464585
rs117233662	0.00458456	chr16_61466703_62466703
rs148214244	0.00458434	chr3_20224204_21224204
rs76684214	0.00458401	chr5_103464585_104464585
rs9287360	0.00458365	chr2_145214354_146214354
rs17021660	0.00458324	chr4_146599654_147599654
rs58001260	0.0045831	chr4_146599654_147599654
rs77605965	0.00458279	chr5_87057207_88667740
rs1963827	0.00458274	chr18_5371800_6371800
rs79436573	0.00458249	chr3_43151029_44151029
rs116844757	0.00458249	chr3_43151029_44151029
rs115060707	0.00458249	chr3_43151029_44151029
rs74913473	0.00458249	chr3_43151029_44151029
rs75900709	0.00458249	chr3_43151029_44151029
rs10004823	0.00458206	chr4_146599654_147599654
rs6957409	0.004582	chr7_67185754_68185754
rs1387827	0.00458192	chr10_105953832_106953832
rs6898163	0.00458189	chr5_103464585_104464585
rs12705912	0.00458182	chr7_113371993_114658954
rs4273787	0.0045818	chr7_113371993_114658954
rs149563950	0.00458164	chr2_145214354_146214354
rs145821561	0.00458138	chr2_145214354_146214354
rs1194330	0.00458135	chr7_113371993_114658954
rs6840447	0.00458121	chr4_111717523_113003872
rs148770205	0.0045809	chr10_105953832_106953832
rs6827504	0.00458051	chr4_111717523_113003872
rs117496580	0.00458044	chr3_43151029_44151029
rs113474273	0.00458044	chr5_103464585_104464585
rs72860574	0.00458042	chr2_145214354_146214354
rs17481606	0.00458042	chr2_145214354_146214354
rs118129444	0.00458039	chr18_50125779_51125779
rs72780719	0.00458004	chr5_103464585_104464585
rs10026558	0.00457991	chr4_146599654_147599654
rs2642318	0.00457971	chr3_86515142_87515142
rs138555089	0.0045797	chr3_49416710_50416710
rs12667021	0.00457955	chr7_113371993_114658954
rs7812028	0.00457955	chr7_113371993_114658954
rs7811907	0.00457955	chr7_113371993_114658954
rs73431507	0.00457955	chr7_113371993_114658954
rs11982301	0.00457955	chr7_113371993_114658954
rs4835039	0.00457938	chr4_146599654_147599654
rs35316789	0.00457927	chr7_113371993_114658954
rs11717256	0.00457878	chr3_49416710_50416710
rs76846242	0.00457865	chr4_146599654_147599654
rs146554922	0.00457849	chr5_103464585_104464585
rs79805612	0.00457825	chr2_145214354_146214354
rs4293803	0.00457825	chr4_146599654_147599654
rs948310	0.00457817	chr18_5371800_6371800
rs6446296	0.00457808	chr3_49416710_50416710
rs2496032	0.00457781	chr10_105953832_106953832
rs2124474	0.00457761	chr7_113371993_114658954
rs17292989	0.00457761	chr7_113371993_114658954
rs58404675	0.00457733	chr4_146599654_147599654
rs62262106	0.00457731	chr3_49416710_50416710
rs115421670	0.00457726	chr3_43151029_44151029
rs12501107	0.00457708	chr4_146599654_147599654
rs4835315	0.00457693	chr4_146599654_147599654
rs72617436	0.00457631	chr4_146599654_147599654
rs626273	0.00457628	chr7_113371993_114658954
rs4386126	0.00457625	chr16_61466703_62466703
rs35768187	0.00457616	chr3_49416710_50416710
rs6466490	0.00457605	chr7_113371993_114658954
rs1397132	0.00457593	chr16_61466703_62466703
rs877794	0.00457541	chr16_61466703_62466703
rs13330975	0.00457541	chr16_61466703_62466703
rs12928860	0.00457524	chr16_61466703_62466703
rs72727986	0.0045752	chr4_146599654_147599654
rs181388105	0.00457519	chr5_87057207_88667740
rs4858244	0.00457517	chr3_20224204_21224204
rs9874374	0.00457517	chr3_43151029_44151029
rs11130212	0.0045749	chr3_49416710_50416710
rs12185331	0.00457479	chr18_5371800_6371800
rs4797217	0.00457424	chr18_5371800_6371800
rs4291921	0.00457377	chr16_61466703_62466703
rs10024759	0.00457308	chr4_146599654_147599654
rs2690842	0.00457299	chr7_113371993_114658954
rs62328092	0.0045729	chr4_146599654_147599654
rs9996311	0.0045729	chr4_146599654_147599654
rs144085636	0.00457214	chr5_87057207_88667740
rs11943487	0.00457213	chr4_146599654_147599654
rs2372350	0.00457198	chr3_43151029_44151029
rs17320570	0.00457198	chr3_43151029_44151029
rs28402281	0.00457178	chr7_113371993_114658954
rs4835259	0.00457169	chr4_146599654_147599654
rs117022117	0.00457156	chr10_8284773_9284773
rs1507928	0.00457152	chr4_146599654_147599654
rs4940227	0.00457118	chr18_50125779_51125779
rs76886930	0.00457117	chr18_50125779_51125779
rs17075943	0.00457101	chr3_43151029_44151029
rs4940230	0.00457094	chr18_50125779_51125779
rs72865091	0.00457093	chr3_43151029_44151029
rs73716333	0.00457082	chr7_113371993_114658954
rs117393550	0.00457077	chr7_113371993_114658954
rs73292935	0.00457065	chr20_20750843_22017405
rs35807212	0.00457065	chr7_113371993_114658954
rs62368608	0.00457052	chr5_87057207_88667740
rs139144730	0.00457033	chr4_146599654_147599654
rs67114130	0.00457018	chr7_113371993_114658954
rs12668410	0.00457013	chr7_113371993_114658954
rs2276864	0.00457007	chr3_49416710_50416710
rs6782577	0.00457003	chr3_49416710_50416710
rs62246165	0.00456986	chr3_43151029_44151029
rs11082963	0.00456832	chr18_50125779_51125779
rs7439492	0.00456809	chr4_146599654_147599654
rs13134417	0.00456798	chr4_146599654_147599654
rs6849958	0.00456798	chr4_146599654_147599654
rs17372842	0.00456794	chr7_113371993_114658954
rs78027924	0.00456794	chr7_113371993_114658954
rs17313988	0.00456794	chr7_113371993_114658954
rs2329020	0.00456793	chr3_49416710_50416710
rs12543742	0.0045679	chr8_92777087_93777087
rs57157319	0.00456774	chr4_146599654_147599654
rs10440111	0.00456737	chr3_43151029_44151029
rs12930601	0.00456735	chr16_61466703_62466703
rs4797220	0.00456716	chr18_5371800_6371800
rs74475067	0.00456715	chr7_113371993_114658954
rs55704566	0.00456697	chr18_50125779_51125779
rs9784489	0.00456696	chr4_146599654_147599654
rs71614558	0.00456695	chr4_146599654_147599654
rs2052807	0.00456689	chr2_145214354_146214354
rs7811865	0.00456661	chr7_113371993_114658954
rs72487719	0.00456617	chr3_86515142_87515142
rs4345206	0.00456606	chr4_146599654_147599654
rs115435316	0.00456557	chr3_49416710_50416710
rs34542841	0.00456553	chr3_20224204_21224204
rs4241408	0.00456538	chr3_49416710_50416710
rs72952689	0.00456511	chr4_146599654_147599654
rs150684124	0.00456421	chr2_145214354_146214354
rs6132395	0.00456421	chr20_20750843_22017405
rs6047234	0.00456421	chr20_20750843_22017405
rs116254430	0.00456402	chr5_87057207_88667740
rs117338150	0.00456324	chr20_20750843_22017405
rs11127947	0.00456292	chr3_86515142_87515142
rs72677412	0.00456273	chr8_92777087_93777087
rs60757576	0.0045625	chr5_103464585_104464585
rs10000414	0.00456207	chr4_111717523_113003872
rs4293705	0.00456204	chr3_86515142_87515142
rs75661790	0.00456189	chr3_43151029_44151029
rs1352068	0.00456182	chr4_146599654_147599654
rs923165	0.00456182	chr4_146599654_147599654
rs6537413	0.00456182	chr4_146599654_147599654
rs923164	0.00456182	chr4_146599654_147599654
rs13114641	0.00456182	chr4_146599654_147599654
rs10023228	0.00456182	chr4_146599654_147599654
rs7691153	0.00456182	chr4_146599654_147599654
rs140864960	0.00456175	chr3_49416710_50416710
rs62420159	0.00456156	chr6_70358701_71358701
rs73074811	0.00456146	chr3_49416710_50416710
rs73303431	0.00456144	chr8_92777087_93777087
rs6872041	0.0045614	chr5_87057207_88667740
rs61499730	0.00456101	chr7_113371993_114658954
rs10188368	0.00456079	chr2_145214354_146214354
rs149465896	0.00456072	chr3_43151029_44151029
rs1485950	0.00456069	chr4_146599654_147599654
rs13121951	0.00456069	chr4_146599654_147599654
rs1527154	0.00456055	chr7_113371993_114658954
rs2690839	0.00456055	chr7_113371993_114658954
rs6816737	0.00456045	chr4_146599654_147599654
rs62262670	0.00455979	chr3_49416710_50416710
rs6895459	0.00455956	chr5_103464585_104464585
rs34341424	0.00455938	chr8_92777087_93777087
rs9455179	0.00455917	chr6_70358701_71358701
rs12205103	0.00455917	chr6_70358701_71358701
rs13151354	0.00455911	chr4_146599654_147599654
rs112296810	0.00455896	chr7_113371993_114658954
rs6430076	0.00455887	chr2_145214354_146214354
rs13389190	0.00455887	chr2_145214354_146214354
rs72780793	0.00455882	chr5_103464585_104464585
rs67920867	0.00455869	chr2_145214354_146214354
rs145701815	0.00455853	chr16_61466703_62466703
rs2407906	0.00455837	chr16_61466703_62466703
rs60964859	0.00455824	chr4_146599654_147599654
rs71326915	0.00455812	chr3_49416710_50416710
rs4855835	0.00455804	chr3_49416710_50416710
rs740838	0.00455762	chr3_43151029_44151029
rs7687917	0.00455752	chr4_146599654_147599654
rs13188649	0.00455724	chr5_103464585_104464585
rs9956953	0.00455719	chr18_5371800_6371800
rs13224967	0.00455688	chr7_113371993_114658954
rs7200829	0.00455667	chr16_61466703_62466703
rs1482651	0.0045565	chr3_43151029_44151029
rs62260719	0.0045565	chr3_49416710_50416710
rs7799732	0.00455633	chr7_113371993_114658954
rs601926	0.00455606	chr7_113371993_114658954
rs10176428	0.00455604	chr2_145214354_146214354
rs75639316	0.00455584	chr3_43151029_44151029
rs2272130	0.00455577	chr18_5371800_6371800
rs77920599	0.00455567	chr7_113371993_114658954
rs76788027	0.00455567	chr7_113371993_114658954
rs73072908	0.00455539	chr3_43151029_44151029
rs12445504	0.00455528	chr16_61466703_62466703
rs12918987	0.00455528	chr16_61466703_62466703
rs1601659	0.00455517	chr4_111717523_113003872
rs79900639	0.00455503	chr20_20750843_22017405
rs2526385	0.0045547	chr3_49416710_50416710
rs2372351	0.00455456	chr3_43151029_44151029
rs12631337	0.00455453	chr3_49416710_50416710
rs2114476	0.00455444	chr4_146599654_147599654
rs2114475	0.00455444	chr4_146599654_147599654
rs12674095	0.00455428	chr7_113371993_114658954
rs11733646	0.00455415	chr4_146599654_147599654
rs55682388	0.00455367	chr3_20224204_21224204
rs11976103	0.0045536	chr7_113371993_114658954
rs36007872	0.00455359	chr4_146599654_147599654
rs113655461	0.00455327	chr6_70358701_71358701
rs73900193	0.00455323	chr20_20750843_22017405
rs62337387	0.00455312	chr4_111717523_113003872
rs4429905	0.00455301	chr6_70358701_71358701
rs74729416	0.00455287	chr3_43151029_44151029
rs6871069	0.00455285	chr5_103464585_104464585
rs9308200	0.00455282	chr4_146599654_147599654
rs1352066	0.00455282	chr4_146599654_147599654
rs2356822	0.00455282	chr4_146599654_147599654
rs4407528	0.00455282	chr4_146599654_147599654
rs6857518	0.00455282	chr4_146599654_147599654
rs1493949	0.00455282	chr7_113371993_114658954
rs7675029	0.00455274	chr4_146599654_147599654
rs117916714	0.00455243	chr3_43151029_44151029
rs6821472	0.00455243	chr4_146599654_147599654
rs7437083	0.00455209	chr4_146599654_147599654
rs1397135	0.00455187	chr16_61466703_62466703
rs67390658	0.00455161	chr8_92777087_93777087
rs4835316	0.00455156	chr4_146599654_147599654
rs6537412	0.00455096	chr4_146599654_147599654
rs112461823	0.00455088	chr4_111717523_113003872
rs683363	0.00455014	chr7_113371993_114658954
rs1922504	0.00455011	chr5_103464585_104464585
rs1304935	0.00454939	chr2_145214354_146214354
rs13144778	0.00454939	chr4_146599654_147599654
rs75936437	0.00454935	chr3_43151029_44151029
rs117110703	0.00454935	chr3_43151029_44151029
rs13066140	0.00454873	chr3_49416710_50416710
rs3762841	0.00454869	chr4_146599654_147599654
rs57921696	0.00454869	chr7_113371993_114658954
rs2352975	0.00454822	chr3_49416710_50416710
rs10024266	0.00454801	chr4_146599654_147599654
rs72780752	0.0045477	chr5_103464585_104464585
rs142502827	0.00454714	chr5_87057207_88667740
rs35613765	0.00454686	chr4_146599654_147599654
rs7656598	0.00454672	chr4_146599654_147599654
rs75237445	0.00454655	chr7_113371993_114658954
rs78192978	0.00454638	chr18_5371800_6371800
rs56293839	0.00454558	chr4_146599654_147599654
rs988163	0.00454557	chr4_146599654_147599654
rs11210838	0.00454524	chr1_43282846_44845292
rs4835272	0.00454508	chr4_146599654_147599654
rs73082903	0.00454488	chr3_49416710_50416710
rs13104870	0.0045446	chr4_146599654_147599654
rs11100904	0.0045446	chr4_146599654_147599654
rs13144780	0.00454446	chr4_146599654_147599654
rs80075392	0.0045443	chr16_61466703_62466703
rs74949935	0.00454422	chr18_50125779_51125779
rs6787417	0.00454413	chr3_49416710_50416710
rs4835032	0.0045439	chr4_146599654_147599654
rs56166702	0.00454366	chr7_113371993_114658954
rs80290540	0.00454352	chr7_113371993_114658954
rs10462334	0.00454342	chr5_87057207_88667740
rs2496026	0.00454326	chr10_105953832_106953832
rs72871868	0.00454303	chr18_5371800_6371800
rs728453	0.00454282	chr10_105953832_106953832
rs78620909	0.00454269	chr16_61466703_62466703
rs13070466	0.00454253	chr3_86515142_87515142
rs7228644	0.0045425	chr18_5371800_6371800
rs62328088	0.00454225	chr4_146599654_147599654
rs6137246	0.00454214	chr20_20750843_22017405
rs7267767	0.00454214	chr20_20750843_22017405
rs6137247	0.00454214	chr20_20750843_22017405
rs7267864	0.00454214	chr20_20750843_22017405
rs56327425	0.00454214	chr20_20750843_22017405
rs6047232	0.00454214	chr20_20750843_22017405
rs2694946	0.00454192	chr7_113371993_114658954
rs1852472	0.00454192	chr7_113371993_114658954
rs1527158	0.00454192	chr7_113371993_114658954
rs6829209	0.00454188	chr4_146599654_147599654
rs73305288	0.00454181	chr8_92777087_93777087
rs6650612	0.00454177	chr18_5371800_6371800
rs13226932	0.00454166	chr7_113371993_114658954
rs35587773	0.00454166	chr7_113371993_114658954
rs55988644	0.00454092	chr3_43151029_44151029
rs6791341	0.00454092	chr3_43151029_44151029
rs6815417	0.00454075	chr4_146599654_147599654
rs71326918	0.00454029	chr3_49416710_50416710
rs6137249	0.00453987	chr20_20750843_22017405
rs72773880	0.00453979	chr5_87057207_88667740
rs2868551	0.00453972	chr7_67185754_68185754
rs7612733	0.00453951	chr3_49416710_50416710
rs62218917	0.00453946	chr20_20750843_22017405
rs72673517	0.00453928	chr8_92777087_93777087
rs72780718	0.00453894	chr5_103464585_104464585
rs11081213	0.00453891	chr18_5371800_6371800
rs4241406	0.00453857	chr3_49416710_50416710
rs10188215	0.00453831	chr2_145214354_146214354
rs613499	0.00453814	chr7_113371993_114658954
rs625726	0.00453814	chr7_113371993_114658954
rs4798387	0.00453764	chr18_5371800_6371800
rs4797223	0.00453764	chr18_5371800_6371800
rs12636099	0.00453741	chr3_49416710_50416710
rs55934168	0.00453735	chr4_146599654_147599654
rs78324365	0.00453729	chr18_50125779_51125779
rs34588573	0.00453721	chr7_113371993_114658954
rs4274747	0.00453696	chr3_86515142_87515142
rs12955163	0.00453695	chr18_50125779_51125779
rs4374531	0.00453691	chr3_86515142_87515142
rs1636876	0.00453665	chr1_43282846_44845292
rs4855855	0.00453651	chr3_49416710_50416710
rs1601658	0.00453645	chr4_111717523_113003872
rs74253876	0.00453629	chr18_5371800_6371800
rs4132030	0.00453616	chr16_61466703_62466703
rs324898	0.00453604	chr5_87057207_88667740
rs56175694	0.00453601	chr1_43282846_44845292
rs12531289	0.0045359	chr7_113371993_114658954
rs12538986	0.0045359	chr7_113371993_114658954
rs1350135	0.0045359	chr7_113371993_114658954
rs185904276	0.00453562	chr3_49416710_50416710
rs17348216	0.0045355	chr5_103464585_104464585
rs7617917	0.0045353	chr3_43151029_44151029
rs13235066	0.00453514	chr7_113371993_114658954
rs77999473	0.00453459	chr5_103464585_104464585
rs144037699	0.00453454	chr6_70358701_71358701
rs2061183	0.00453393	chr7_113371993_114658954
rs7615318	0.0045336	chr3_49416710_50416710
rs4855836	0.00453345	chr3_49416710_50416710
rs33934805	0.00453305	chr4_146599654_147599654
rs1548254	0.0045329	chr20_20750843_22017405
rs1348687	0.00453279	chr5_103464585_104464585
rs1520060	0.00453249	chr3_20224204_21224204
rs13130433	0.00453248	chr4_146599654_147599654
rs2957646	0.00453247	chr16_61466703_62466703
rs72780033	0.0045322	chr5_103464585_104464585
rs6537391	0.00453189	chr4_146599654_147599654
rs962907	0.00453154	chr10_105953832_106953832
rs74695788	0.00453149	chr3_43151029_44151029
rs6953359	0.00453147	chr7_113371993_114658954
rs16964535	0.00453095	chr16_61466703_62466703
rs1955386	0.00453064	chr5_103464585_104464585
rs9455185	0.00453021	chr6_70358701_71358701
rs3870338	0.00453019	chr3_49416710_50416710
rs3870337	0.00453019	chr3_49416710_50416710
rs80033912	0.00453	chr3_49416710_50416710
rs12671855	0.00452972	chr7_113371993_114658954
rs35825584	0.00452972	chr7_113371993_114658954
rs11720458	0.00452949	chr3_49416710_50416710
rs78407378	0.00452925	chr3_49416710_50416710
rs4858190	0.00452918	chr3_20224204_21224204
rs79081273	0.00452912	chr4_146599654_147599654
rs55696116	0.00452911	chr8_92777087_93777087
rs12242521	0.00452864	chr10_105953832_106953832
rs1739663	0.00452838	chr6_70358701_71358701
rs78034542	0.00452818	chr18_5371800_6371800
rs57232020	0.00452816	chr5_103464585_104464585
rs72794680	0.00452808	chr16_61466703_62466703
rs2312461	0.00452806	chr3_49416710_50416710
rs4798368	0.00452805	chr18_5371800_6371800
rs77408783	0.00452792	chr7_113371993_114658954
rs17374201	0.00452792	chr7_113371993_114658954
rs74588401	0.00452792	chr7_113371993_114658954
rs74760506	0.00452781	chr4_146599654_147599654
rs114877151	0.00452756	chr3_49416710_50416710
rs9930634	0.00452752	chr16_61466703_62466703
rs6927622	0.00452742	chr6_70358701_71358701
rs9455057	0.00452742	chr6_70358701_71358701
rs28880299	0.0045272	chr16_61466703_62466703
rs1615542	0.00452699	chr18_5371800_6371800
rs4835271	0.00452662	chr4_146599654_147599654
rs12488065	0.00452632	chr3_49416710_50416710
rs141674903	0.00452628	chr3_49416710_50416710
rs73559428	0.00452622	chr16_61466703_62466703
rs12705919	0.00452586	chr7_113371993_114658954
rs35474403	0.00452551	chr3_49416710_50416710
rs75452486	0.00452541	chr2_145214354_146214354
rs35591080	0.00452517	chr2_145214354_146214354
rs709210	0.00452514	chr3_49416710_50416710
rs62468049	0.00452398	chr7_113371993_114658954
rs13381698	0.00452394	chr18_50125779_51125779
rs10865959	0.00452382	chr3_49416710_50416710
rs11760763	0.00452371	chr7_113371993_114658954
rs17379848	0.0045237	chr16_61466703_62466703
rs35768502	0.00452357	chr4_146599654_147599654
rs719091	0.00452352	chr4_146599654_147599654
rs16948594	0.00452343	chr18_5371800_6371800
rs115000418	0.00452312	chr5_87057207_88667740
rs113285623	0.00452306	chr2_145214354_146214354
rs1618055	0.00452273	chr18_5371800_6371800
rs12489092	0.0045227	chr3_49416710_50416710
rs4855864	0.0045224	chr3_49416710_50416710
rs3924463	0.0045224	chr3_49416710_50416710
rs11130199	0.0045224	chr3_49416710_50416710
rs4662237	0.00452213	chr2_145214354_146214354
rs138068770	0.00452189	chr2_145214354_146214354
rs11874458	0.00452182	chr18_50125779_51125779
rs7229493	0.00452182	chr18_50125779_51125779
rs1060970	0.00452159	chr3_49416710_50416710
rs59314217	0.00452158	chr5_103464585_104464585
rs72850624	0.00452128	chr2_145214354_146214354
rs989613	0.00452127	chr7_113371993_114658954
rs74562817	0.00452105	chr18_50125779_51125779
rs4621532	0.004521	chr5_103464585_104464585
rs10067387	0.004521	chr5_103464585_104464585
rs1922495	0.004521	chr5_103464585_104464585
rs7637665	0.00452082	chr3_49416710_50416710
rs74952208	0.00452082	chr4_146599654_147599654
rs7267686	0.00452028	chr20_20750843_22017405
rs2291542	0.00452027	chr3_49416710_50416710
rs8088553	0.00452025	chr18_5371800_6371800
rs8088554	0.00452025	chr18_5371800_6371800
rs8088586	0.00452025	chr18_5371800_6371800
rs8087674	0.00452025	chr18_5371800_6371800
rs8087681	0.00452025	chr18_5371800_6371800
rs62051990	0.00452001	chr16_61466703_62466703
rs139125439	0.00451968	chr3_49416710_50416710
rs12705959	0.00451959	chr7_113371993_114658954
rs113469670	0.00451955	chr2_145214354_146214354
rs11717463	0.00451933	chr3_49416710_50416710
rs11100898	0.00451931	chr4_146599654_147599654
rs62169568	0.00451919	chr2_145214354_146214354
rs8083719	0.00451916	chr18_50125779_51125779
rs10163983	0.00451916	chr18_50125779_51125779
rs74790989	0.00451913	chr3_43151029_44151029
rs1568661	0.00451908	chr3_49416710_50416710
rs28805619	0.00451881	chr4_146599654_147599654
rs12520540	0.00451867	chr5_103464585_104464585
rs78530017	0.00451835	chr4_146599654_147599654
rs72780726	0.00451817	chr5_103464585_104464585
rs159470	0.00451803	chr4_111717523_113003872
rs75541388	0.00451791	chr18_5371800_6371800
rs11192045	0.00451785	chr10_105953832_106953832
rs11130214	0.00451745	chr3_49416710_50416710
rs76454400	0.00451744	chr7_113371993_114658954
rs11710675	0.00451697	chr3_49416710_50416710
rs140225943	0.00451645	chr2_145214354_146214354
rs6137197	0.00451624	chr20_20750843_22017405
rs7431078	0.00451608	chr3_49416710_50416710
rs35210174	0.00451608	chr3_49416710_50416710
rs10049413	0.00451608	chr3_49416710_50416710
rs144711723	0.00451605	chr2_145214354_146214354
rs60350870	0.00451601	chr16_61466703_62466703
rs78033883	0.00451594	chr7_113371993_114658954
rs75976352	0.00451556	chr16_61466703_62466703
rs2486011	0.00451508	chr1_43282846_44845292
rs3120802	0.00451508	chr1_43282846_44845292
rs10452556	0.00451505	chr5_103464585_104464585
rs62368612	0.00451461	chr5_87057207_88667740
rs3935131	0.00451449	chr4_146599654_147599654
rs77629192	0.00451447	chr6_70358701_71358701
rs35701831	0.00451436	chr3_49416710_50416710
rs76226453	0.00451431	chr2_145214354_146214354
rs77808296	0.00451427	chr5_87057207_88667740
rs74440646	0.00451385	chr18_5371800_6371800
rs6537426	0.00451361	chr4_146599654_147599654
rs10000717	0.0045134	chr4_146599654_147599654
rs4855873	0.0045133	chr3_49416710_50416710
rs4459909	0.0045133	chr3_49416710_50416710
rs59152804	0.0045133	chr3_49416710_50416710
rs786242	0.00451317	chr2_145214354_146214354
rs7830355	0.00451295	chr8_92777087_93777087
rs1873626	0.00451284	chr3_49416710_50416710
rs1510157	0.00451283	chr16_61466703_62466703
rs626204	0.00451276	chr7_113371993_114658954
rs647055	0.00451276	chr7_113371993_114658954
rs681914	0.00451276	chr7_113371993_114658954
rs72780716	0.0045125	chr5_103464585_104464585
rs7614961	0.00451239	chr3_86515142_87515142
rs2201375	0.00451239	chr3_86515142_87515142
rs7203030	0.00451234	chr16_61466703_62466703
rs150600121	0.00451215	chr4_146599654_147599654
rs1809835	0.00451203	chr3_20224204_21224204
rs114362579	0.00451196	chr3_20224204_21224204
rs141680995	0.00451191	chr4_111717523_113003872
rs7633546	0.00451175	chr3_43151029_44151029
rs56291522	0.00451175	chr3_43151029_44151029
rs9834197	0.0045117	chr3_86515142_87515142
rs113086413	0.00451157	chr7_67185754_68185754
rs34378057	0.00451137	chr6_70358701_71358701
rs4078161	0.00451078	chr18_50125779_51125779
rs7506785	0.00451074	chr18_5371800_6371800
rs13316065	0.00451043	chr3_49416710_50416710
rs34522271	0.00451024	chr3_49416710_50416710
rs11127979	0.00450997	chr3_86515142_87515142
rs2071208	0.00450991	chr3_49416710_50416710
rs28510923	0.00450981	chr4_146599654_147599654
rs73074893	0.0045097	chr3_49416710_50416710
rs7645445	0.00450945	chr3_49416710_50416710
rs66537831	0.0045094	chr2_145214354_146214354
rs72852133	0.0045094	chr2_145214354_146214354
rs76445040	0.00450935	chr2_145214354_146214354
rs11130202	0.00450933	chr3_49416710_50416710
rs1464568	0.00450926	chr3_49416710_50416710
rs13096760	0.00450926	chr3_49416710_50416710
rs11130206	0.00450921	chr3_49416710_50416710
rs72617435	0.00450886	chr4_146599654_147599654
rs62458280	0.00450881	chr7_67185754_68185754
rs112017743	0.00450875	chr3_49416710_50416710
rs4797219	0.00450867	chr18_5371800_6371800
rs2874687	0.00450864	chr18_5371800_6371800
rs8057338	0.00450847	chr16_61466703_62466703
rs34735338	0.00450833	chr3_49416710_50416710
rs11940180	0.00450822	chr4_111717523_113003872
rs1464566	0.0045081	chr3_49416710_50416710
rs4855877	0.00450808	chr3_49416710_50416710
rs1317140	0.00450792	chr3_49416710_50416710
rs11765272	0.00450792	chr7_113371993_114658954
rs4662238	0.00450779	chr2_145214354_146214354
rs1317571	0.00450759	chr3_49416710_50416710
rs11645842	0.00450744	chr16_61466703_62466703
rs115534265	0.00450735	chr3_49416710_50416710
rs1460187	0.0045073	chr18_50125779_51125779
rs583040	0.00450709	chr1_43282846_44845292
rs62260729	0.00450702	chr3_49416710_50416710
rs11720264	0.00450699	chr3_49416710_50416710
rs2307021	0.00450693	chr3_49416710_50416710
rs7686983	0.00450688	chr4_146599654_147599654
rs6836085	0.00450688	chr4_146599654_147599654
rs12705967	0.00450684	chr7_113371993_114658954
rs62260715	0.00450683	chr3_49416710_50416710
rs924224	0.00450652	chr3_20224204_21224204
rs1352890	0.00450649	chr3_49416710_50416710
rs75865664	0.00450613	chr7_113371993_114658954
rs4955412	0.00450597	chr3_49416710_50416710
rs4855843	0.00450597	chr3_49416710_50416710
rs7643586	0.00450597	chr3_49416710_50416710
rs4855842	0.00450597	chr3_49416710_50416710
rs55957735	0.00450597	chr3_49416710_50416710
rs115426074	0.00450592	chr2_145214354_146214354
rs4706274	0.00450587	chr6_70358701_71358701
rs4855839	0.00450557	chr3_49416710_50416710
rs9819511	0.00450556	chr3_49416710_50416710
rs9302540	0.00450551	chr16_61466703_62466703
rs1527159	0.00450543	chr7_113371993_114658954
rs1050088	0.00450508	chr3_49416710_50416710
rs7635601	0.00450508	chr3_49416710_50416710
rs7648715	0.00450505	chr3_86515142_87515142
rs12705989	0.00450492	chr7_113371993_114658954
rs6446274	0.00450483	chr3_49416710_50416710
rs2424414	0.00450462	chr20_20750843_22017405
rs11714957	0.00450459	chr3_49416710_50416710
rs147997200	0.00450458	chr3_49416710_50416710
rs13084243	0.00450449	chr3_49416710_50416710
rs11920900	0.00450449	chr3_49416710_50416710
rs62468044	0.00450447	chr7_113371993_114658954
rs7016771	0.00450441	chr8_92777087_93777087
rs7631908	0.0045041	chr3_49416710_50416710
rs34937635	0.00450408	chr3_49416710_50416710
rs35762866	0.00450398	chr3_49416710_50416710
rs12672683	0.00450381	chr7_113371993_114658954
rs841133	0.00450378	chr5_87057207_88667740
rs4768	0.00450371	chr3_49416710_50416710
rs35007338	0.00450362	chr3_49416710_50416710
rs11130196	0.0045036	chr3_49416710_50416710
rs62257267	0.00450354	chr3_86515142_87515142
rs2709505	0.00450278	chr7_113371993_114658954
rs142311471	0.00450255	chr4_146599654_147599654
rs146231194	0.00450249	chr3_49416710_50416710
rs6773518	0.00450238	chr3_49416710_50416710
rs72617434	0.00450234	chr4_146599654_147599654
rs13435691	0.00450234	chr4_146599654_147599654
rs2003485	0.00450227	chr3_49416710_50416710
rs10061258	0.00450207	chr5_103464585_104464585
rs55734994	0.00450207	chr5_103464585_104464585
rs9327896	0.00450207	chr5_103464585_104464585
rs6869213	0.00450207	chr5_103464585_104464585
rs7731711	0.00450207	chr5_103464585_104464585
rs10055346	0.00450207	chr5_103464585_104464585
rs11130216	0.00450188	chr3_49416710_50416710
rs6466465	0.00450174	chr7_113371993_114658954
rs6804655	0.00450171	chr3_49416710_50416710
rs1568662	0.00450167	chr3_49416710_50416710
rs3924462	0.00450167	chr3_49416710_50416710
rs4855861	0.00450167	chr3_49416710_50416710
rs4855859	0.00450167	chr3_49416710_50416710
rs7643845	0.00450167	chr3_49416710_50416710
rs7371895	0.00450167	chr3_49416710_50416710
rs7637999	0.00450167	chr3_49416710_50416710
rs78804971	0.00450163	chr3_49416710_50416710
rs76498826	0.00450148	chr4_146599654_147599654
rs16823927	0.00450139	chr2_145214354_146214354
rs78544596	0.00450135	chr5_103464585_104464585
rs111716035	0.00450133	chr2_145214354_146214354
rs12497288	0.00450113	chr3_49416710_50416710
rs112511648	0.00450104	chr2_145214354_146214354
rs68017203	0.00450104	chr2_145214354_146214354
rs13100903	0.00450093	chr3_49416710_50416710
rs4855852	0.00450083	chr3_49416710_50416710
rs34767095	0.0045008	chr7_113371993_114658954
rs1378767	0.0045008	chr7_113371993_114658954
rs7777557	0.0045008	chr7_113371993_114658954
rs62468046	0.00450077	chr7_113371993_114658954
rs11919311	0.00450076	chr3_49416710_50416710
rs10265071	0.00450071	chr7_113371993_114658954
rs35045198	0.00450071	chr7_113371993_114658954
rs12490267	0.00450067	chr3_49416710_50416710
rs8057427	0.00450065	chr16_61466703_62466703
rs12992411	0.0045005	chr2_145214354_146214354
rs59183356	0.0045005	chr4_146599654_147599654
rs3749237	0.00450047	chr3_49416710_50416710
rs62261185	0.00450046	chr3_49416710_50416710
rs3877784	0.00450046	chr3_49416710_50416710
rs17007204	0.00450045	chr3_20224204_21224204
rs8058057	0.00450039	chr16_61466703_62466703
rs9938678	0.00450039	chr16_61466703_62466703
rs13138020	0.00450032	chr4_146599654_147599654
rs62259942	0.00450031	chr3_49416710_50416710
rs6797765	0.00450031	chr3_49416710_50416710
rs150490645	0.00450026	chr3_49416710_50416710
rs150568866	0.00450021	chr3_49416710_50416710
rs193151065	0.0045002	chr3_49416710_50416710
rs11130192	0.00449998	chr3_49416710_50416710
rs148149389	0.00449993	chr3_49416710_50416710
rs7789986	0.00449986	chr7_113371993_114658954
rs72870358	0.00449982	chr18_5371800_6371800
rs56191839	0.00449979	chr10_105953832_106953832
rs72617437	0.00449965	chr4_146599654_147599654
rs11715758	0.00449953	chr3_49416710_50416710
rs885592	0.00449936	chr3_49416710_50416710
rs9455186	0.00449924	chr6_70358701_71358701
rs72673513	0.00449901	chr8_92777087_93777087
rs72617429	0.00449898	chr4_146599654_147599654
rs72617442	0.00449876	chr4_146599654_147599654
rs6082226	0.00449875	chr20_20750843_22017405
rs7739098	0.00449863	chr6_70358701_71358701
rs7756652	0.00449863	chr6_70358701_71358701
rs34012438	0.00449855	chr4_146599654_147599654
rs6784820	0.00449853	chr3_49416710_50416710
rs1464567	0.00449853	chr3_49416710_50416710
rs11130193	0.00449853	chr3_49416710_50416710
rs12714668	0.00449845	chr3_86515142_87515142
rs12457177	0.0044984	chr18_5371800_6371800
rs10228350	0.00449829	chr7_113371993_114658954
rs4855866	0.00449808	chr3_49416710_50416710
rs11130194	0.004498	chr3_49416710_50416710
rs115355405	0.00449797	chr3_49416710_50416710
rs10865955	0.00449785	chr3_49416710_50416710
rs2865110	0.00449775	chr7_67185754_68185754
rs3914629	0.0044976	chr4_146599654_147599654
rs10011222	0.0044976	chr4_146599654_147599654
rs6925112	0.00449746	chr6_70358701_71358701
rs10945236	0.00449746	chr6_70358701_71358701
rs13086130	0.00449739	chr3_49416710_50416710
rs13086465	0.00449739	chr3_49416710_50416710
rs80212310	0.00449667	chr5_87057207_88667740
rs28590383	0.00449633	chr4_146599654_147599654
rs71324996	0.00449626	chr3_49416710_50416710
rs62328089	0.00449596	chr4_146599654_147599654
rs62328091	0.00449596	chr4_146599654_147599654
rs1876477	0.00449594	chr4_146599654_147599654
rs17348453	0.00449553	chr5_103464585_104464585
rs80221115	0.00449548	chr4_146599654_147599654
rs17117345	0.0044954	chr10_105953832_106953832
rs12051103	0.00449539	chr16_61466703_62466703
rs17407636	0.00449532	chr1_43282846_44845292
rs12965086	0.0044952	chr18_5371800_6371800
rs1922491	0.00449512	chr5_103464585_104464585
rs13359944	0.00449512	chr5_103464585_104464585
rs4323130	0.00449504	chr4_146599654_147599654
rs73145549	0.00449496	chr7_67185754_68185754
rs12496226	0.00449495	chr3_49416710_50416710
rs4547694	0.00449486	chr3_49416710_50416710
rs4718769	0.00449484	chr7_67185754_68185754
rs559016	0.00449455	chr18_5371800_6371800
rs7067717	0.00449437	chr10_8284773_9284773
rs10005633	0.00449423	chr4_111717523_113003872
rs17136629	0.00449418	chr7_113371993_114658954
rs72952674	0.00449414	chr4_146599654_147599654
rs116947701	0.00449405	chr18_50125779_51125779
rs1979903	0.00449388	chr4_146599654_147599654
rs10025202	0.00449388	chr4_146599654_147599654
rs6847530	0.00449388	chr4_146599654_147599654
rs72798792	0.00449354	chr16_61466703_62466703
rs72798793	0.00449354	chr16_61466703_62466703
rs558673	0.00449353	chr18_5371800_6371800
rs582618	0.00449351	chr7_113371993_114658954
rs684253	0.00449351	chr7_113371993_114658954
rs683740	0.00449351	chr7_113371993_114658954
rs683720	0.00449351	chr7_113371993_114658954
rs675236	0.00449351	chr7_113371993_114658954
rs62337384	0.00449349	chr4_111717523_113003872
rs60702486	0.00449335	chr4_146599654_147599654
rs8097377	0.00449327	chr18_50125779_51125779
rs73080980	0.00449313	chr3_49416710_50416710
rs187563523	0.00449277	chr3_49416710_50416710
rs71324982	0.00449277	chr3_49416710_50416710
rs11716948	0.00449273	chr3_49416710_50416710
rs4730605	0.00449257	chr7_113371993_114658954
rs182228347	0.00449228	chr3_49416710_50416710
rs13082335	0.0044922	chr3_86515142_87515142
rs73074821	0.00449217	chr3_49416710_50416710
rs7636294	0.00449204	chr3_49416710_50416710
rs11766403	0.00449132	chr7_113371993_114658954
rs74461259	0.00449132	chr7_113371993_114658954
rs76308398	0.00449132	chr7_113371993_114658954
rs1119660	0.00449129	chr7_113371993_114658954
rs605709	0.00449117	chr1_43282846_44845292
rs17347072	0.00449085	chr5_103464585_104464585
rs115904558	0.00449062	chr3_43151029_44151029
rs1438901	0.00449061	chr2_145214354_146214354
rs16982204	0.00449058	chr20_20750843_22017405
rs6848231	0.00449057	chr4_146599654_147599654
rs72852120	0.0044904	chr2_145214354_146214354
rs11947434	0.00448993	chr4_111717523_113003872
rs55990908	0.00448988	chr3_43151029_44151029
rs72780738	0.00448972	chr5_103464585_104464585
rs72780741	0.00448972	chr5_103464585_104464585
rs4548946	0.00448962	chr18_50125779_51125779
rs4578737	0.00448962	chr18_50125779_51125779
rs4423490	0.00448962	chr18_50125779_51125779
rs73088732	0.00448962	chr3_43151029_44151029
rs1910595	0.00448923	chr4_146599654_147599654
rs13334744	0.00448915	chr16_61466703_62466703
rs75348161	0.00448898	chr7_113371993_114658954
rs1076413	0.00448889	chr3_43151029_44151029
rs78195287	0.00448882	chr4_146599654_147599654
rs73079076	0.00448872	chr3_49416710_50416710
rs144535717	0.00448845	chr20_20750843_22017405
rs60493761	0.00448839	chr20_20750843_22017405
rs139640869	0.00448826	chr7_113371993_114658954
rs80275914	0.00448809	chr4_146599654_147599654
rs3870336	0.00448807	chr3_49416710_50416710
rs4478511	0.00448758	chr7_113371993_114658954
rs35040843	0.00448719	chr8_92777087_93777087
rs1520061	0.00448683	chr3_20224204_21224204
rs12479082	0.00448668	chr2_145214354_146214354
rs7507110	0.00448667	chr18_5371800_6371800
rs6818123	0.00448663	chr4_146599654_147599654
rs12649054	0.00448663	chr4_146599654_147599654
rs6823969	0.00448663	chr4_146599654_147599654
rs6824175	0.00448663	chr4_146599654_147599654
rs4572896	0.00448663	chr4_146599654_147599654
rs12649797	0.00448663	chr4_146599654_147599654
rs73854934	0.00448663	chr4_146599654_147599654
rs72791737	0.00448651	chr16_61466703_62466703
rs193297457	0.00448639	chr7_113371993_114658954
rs62254362	0.00448629	chr3_43151029_44151029
rs13233601	0.00448581	chr7_113371993_114658954
rs28618243	0.00448557	chr5_143974779_144974779
rs113798790	0.00448526	chr2_145214354_146214354
rs28566656	0.00448524	chr4_146599654_147599654
rs79677388	0.00448518	chr3_43151029_44151029
rs2029327	0.00448499	chr3_86515142_87515142
rs6430066	0.00448452	chr2_145214354_146214354
rs3791055	0.00448437	chr1_43282846_44845292
rs17371272	0.00448434	chr7_113371993_114658954
rs67841255	0.00448419	chr3_86515142_87515142
rs12532920	0.00448401	chr7_113371993_114658954
rs10006650	0.00448394	chr4_146599654_147599654
rs117373717	0.00448371	chr18_50125779_51125779
rs6506321	0.00448359	chr18_5371800_6371800
rs62467918	0.00448346	chr7_113371993_114658954
rs4730642	0.00448346	chr7_113371993_114658954
rs4730643	0.00448346	chr7_113371993_114658954
rs7803995	0.00448346	chr7_113371993_114658954
rs7808302	0.00448346	chr7_113371993_114658954
rs62468051	0.00448312	chr7_113371993_114658954
rs12512023	0.0044831	chr4_146599654_147599654
rs827380	0.00448279	chr10_8284773_9284773
rs8057941	0.00448248	chr16_61466703_62466703
rs62468045	0.0044823	chr7_113371993_114658954
rs11767144	0.0044814	chr7_113371993_114658954
rs112553986	0.0044814	chr7_113371993_114658954
rs11736109	0.00448129	chr4_146599654_147599654
rs76065463	0.00448084	chr7_113371993_114658954
rs1913949	0.0044808	chr2_145214354_146214354
rs7680105	0.0044805	chr4_146599654_147599654
rs4129029	0.0044798	chr4_146599654_147599654
rs4361409	0.0044798	chr4_146599654_147599654
rs13168909	0.00447949	chr5_143974779_144974779
rs7724694	0.00447949	chr5_143974779_144974779
rs10201197	0.00447912	chr2_145214354_146214354
rs62328090	0.00447864	chr4_146599654_147599654
rs10187303	0.00447826	chr2_145214354_146214354
rs1194327	0.00447813	chr7_113371993_114658954
rs2396721	0.00447813	chr7_113371993_114658954
rs11030324	0.00447803	chr11_28022535_29102173
rs4433557	0.00447803	chr11_28022535_29102173
rs11030334	0.00447803	chr11_28022535_29102173
rs6784556	0.00447798	chr3_20224204_21224204
rs10239870	0.00447735	chr7_113371993_114658954
rs73964008	0.00447691	chr2_145214354_146214354
rs1869839	0.00447691	chr7_113371993_114658954
rs4798349	0.00447685	chr18_5371800_6371800
rs11940106	0.00447671	chr4_146599654_147599654
rs1374074	0.0044767	chr16_61466703_62466703
rs9940677	0.00447641	chr16_61466703_62466703
rs77018918	0.0044764	chr4_146599654_147599654
rs62052034	0.00447636	chr16_61466703_62466703
rs16868295	0.00447628	chr6_70358701_71358701
rs9951524	0.00447618	chr18_5371800_6371800
rs6082358	0.00447618	chr20_20750843_22017405
rs56225718	0.00447609	chr2_145214354_146214354
rs73964003	0.00447609	chr2_145214354_146214354
rs11662991	0.00447607	chr18_5371800_6371800
rs12709615	0.00447607	chr18_5371800_6371800
rs4520915	0.00447607	chr18_5371800_6371800
rs6537380	0.00447596	chr4_146599654_147599654
rs2302351	0.00447584	chr3_43151029_44151029
rs622537	0.00447576	chr7_113371993_114658954
rs2690834	0.00447561	chr7_113371993_114658954
rs139224829	0.00447561	chr8_92777087_93777087
rs7666409	0.0044755	chr4_146599654_147599654
rs13100991	0.00447546	chr3_43151029_44151029
rs72852122	0.00447541	chr2_145214354_146214354
rs72852128	0.00447541	chr2_145214354_146214354
rs6047231	0.00447519	chr20_20750843_22017405
rs11943804	0.00447515	chr4_146599654_147599654
rs4857945	0.00447468	chr3_20224204_21224204
rs9850891	0.00447468	chr3_20224204_21224204
rs11943026	0.00447466	chr4_111717523_113003872
rs623144	0.00447456	chr7_113371993_114658954
rs622775	0.00447456	chr7_113371993_114658954
rs611295	0.00447456	chr7_113371993_114658954
rs11689322	0.00447436	chr2_145214354_146214354
rs72852115	0.00447436	chr2_145214354_146214354
rs9287369	0.00447401	chr2_145214354_146214354
rs10196335	0.00447395	chr2_145214354_146214354
rs10042762	0.00447385	chr5_103464585_104464585
rs6861405	0.00447385	chr5_103464585_104464585
rs1922497	0.00447385	chr5_103464585_104464585
rs1922496	0.00447385	chr5_103464585_104464585
rs710290	0.00447377	chr14_98190923_99190923
rs7498886	0.00447366	chr16_61466703_62466703
rs62258576	0.0044736	chr3_86515142_87515142
rs544741	0.00447359	chr8_92777087_93777087
rs7664804	0.00447338	chr4_146599654_147599654
rs4387680	0.00447307	chr18_50125779_51125779
rs56379698	0.00447301	chr4_146599654_147599654
rs12510505	0.00447296	chr4_146599654_147599654
rs786247	0.00447232	chr2_145214354_146214354
rs17020769	0.00447231	chr4_146599654_147599654
rs12186593	0.00447208	chr5_103464585_104464585
rs7671803	0.00447194	chr4_146599654_147599654
rs9933092	0.00447172	chr16_61466703_62466703
rs73962297	0.00447136	chr2_145214354_146214354
rs7588120	0.00447136	chr2_145214354_146214354
rs1739662	0.00447103	chr6_70358701_71358701
rs73140410	0.00447103	chr7_67185754_68185754
rs7439061	0.00447098	chr4_146599654_147599654
rs28851622	0.00447095	chr4_146599654_147599654
rs17021729	0.00447068	chr4_146599654_147599654
rs80310165	0.00447058	chr2_145214354_146214354
rs17021616	0.00447034	chr4_146599654_147599654
rs9807752	0.00446988	chr18_50125779_51125779
rs76446416	0.00446975	chr7_113371993_114658954
rs4835293	0.00446957	chr4_146599654_147599654
rs10011474	0.00446957	chr4_146599654_147599654
rs10767714	0.00446946	chr11_28022535_29102173
rs11761082	0.00446942	chr7_113371993_114658954
rs9953016	0.00446921	chr18_50125779_51125779
rs6047241	0.00446919	chr20_20750843_22017405
rs12543476	0.00446918	chr8_92777087_93777087
rs13121171	0.00446913	chr4_146599654_147599654
rs11769027	0.00446903	chr7_113371993_114658954
rs76071213	0.00446896	chr4_146599654_147599654
rs117101327	0.00446863	chr20_20750843_22017405
rs9455180	0.00446809	chr6_70358701_71358701
rs12198920	0.00446809	chr6_70358701_71358701
rs1869165	0.00446802	chr10_105953832_106953832
rs12671204	0.00446786	chr7_113371993_114658954
rs58386452	0.00446738	chr7_67185754_68185754
rs4730641	0.00446697	chr7_113371993_114658954
rs2130519	0.00446695	chr10_105953832_106953832
rs11942678	0.00446695	chr4_146599654_147599654
rs4797214	0.00446669	chr18_5371800_6371800
rs2002955	0.00446669	chr5_103464585_104464585
rs10007717	0.00446645	chr4_146599654_147599654
rs142297894	0.00446591	chr2_145214354_146214354
rs76988651	0.00446588	chr4_146599654_147599654
rs11981861	0.00446583	chr7_113371993_114658954
rs6820440	0.0044657	chr4_146599654_147599654
rs4735177	0.00446568	chr8_92777087_93777087
rs10230087	0.00446561	chr7_113371993_114658954
rs6858827	0.00446536	chr4_146599654_147599654
rs10001900	0.00446536	chr4_146599654_147599654
rs62051993	0.00446524	chr16_61466703_62466703
rs10254622	0.00446523	chr7_113371993_114658954
rs6035739	0.00446518	chr20_20750843_22017405
rs138475213	0.00446511	chr3_43151029_44151029
rs7663822	0.00446511	chr4_146599654_147599654
rs10460651	0.00446481	chr20_20750843_22017405
rs1015210	0.00446457	chr4_146599654_147599654
rs72776998	0.00446454	chr5_103464585_104464585
rs35786915	0.00446448	chr7_113371993_114658954
rs62467908	0.00446448	chr7_113371993_114658954
rs34336492	0.00446448	chr7_113371993_114658954
rs6047223	0.00446424	chr20_20750843_22017405
rs1719991	0.00446414	chr18_5371800_6371800
rs11081208	0.00446401	chr18_5371800_6371800
rs10500465	0.00446379	chr16_61466703_62466703
rs6584627	0.00446376	chr10_105953832_106953832
rs12705918	0.00446356	chr7_113371993_114658954
rs10034576	0.00446354	chr4_146599654_147599654
rs62468042	0.00446348	chr7_113371993_114658954
rs1445767	0.00446331	chr5_103464585_104464585
rs41270367	0.00446322	chr1_43282846_44845292
rs9946016	0.00446304	chr18_50125779_51125779
rs55915629	0.00446299	chr18_5371800_6371800
rs138486365	0.00446293	chr18_5371800_6371800
rs78153310	0.00446274	chr4_146599654_147599654
rs4467590	0.00446274	chr4_146599654_147599654
rs74434629	0.00446272	chr7_113371993_114658954
rs9681407	0.00446252	chr3_86515142_87515142
rs13107111	0.00446243	chr4_146599654_147599654
rs6670344	0.00446235	chr1_43282846_44845292
rs7658864	0.00446181	chr4_146599654_147599654
rs13409684	0.00446176	chr2_145214354_146214354
rs1525396	0.00446158	chr10_105953832_106953832
rs4940244	0.00446149	chr18_50125779_51125779
rs67374532	0.00446149	chr5_103464585_104464585
rs17678683	0.00446084	chr2_145214354_146214354
rs1497413	0.00446062	chr3_86515142_87515142
rs79107140	0.00446057	chr4_146599654_147599654
rs115680316	0.00446036	chr5_87057207_88667740
rs998986	0.00446026	chr6_70358701_71358701
rs7263348	0.00446025	chr20_20750843_22017405
rs17822900	0.00446023	chr16_61466703_62466703
rs12502562	0.00446023	chr4_146599654_147599654
rs12499118	0.00446023	chr4_146599654_147599654
rs1194323	0.00446015	chr7_113371993_114658954
rs79653052	0.00445999	chr18_5371800_6371800
rs72782584	0.00445998	chr5_103464585_104464585
rs6537377	0.00445997	chr4_146599654_147599654
rs72852135	0.00445958	chr2_145214354_146214354
rs62326850	0.00445956	chr4_146599654_147599654
rs12629563	0.00445955	chr3_86515142_87515142
rs11943846	0.00445945	chr4_146599654_147599654
rs11534004	0.00445926	chr7_113371993_114658954
rs2101345	0.00445879	chr4_146599654_147599654
rs1941014	0.0044585	chr18_5371800_6371800
rs11940111	0.00445849	chr4_146599654_147599654
rs147599322	0.00445825	chr7_67185754_68185754
rs188075183	0.00445807	chr4_111717523_113003872
rs1510156	0.00445748	chr16_61466703_62466703
rs17682387	0.00445734	chr18_50125779_51125779
rs161457	0.0044573	chr5_103464585_104464585
rs7006836	0.00445719	chr8_92777087_93777087
rs59190226	0.00445717	chr18_5371800_6371800
rs28822999	0.004457	chr4_146599654_147599654
rs4233570	0.00445688	chr2_145214354_146214354
rs2642346	0.0044563	chr3_86515142_87515142
rs2642347	0.0044563	chr3_86515142_87515142
rs4240333	0.00445605	chr4_146599654_147599654
rs7504413	0.00445603	chr18_50125779_51125779
rs6835987	0.00445602	chr4_146599654_147599654
rs1567220	0.00445591	chr4_146599654_147599654
rs74641489	0.00445584	chr18_50125779_51125779
rs80079369	0.0044558	chr4_146599654_147599654
rs10012369	0.0044555	chr4_146599654_147599654
rs113756790	0.00445517	chr4_146599654_147599654
rs1559964	0.00445509	chr2_145214354_146214354
rs10032088	0.00445503	chr4_146599654_147599654
rs1996497	0.00445479	chr3_43151029_44151029
rs7241691	0.00445461	chr18_5371800_6371800
rs11979005	0.00445442	chr7_113371993_114658954
rs13438057	0.00445442	chr7_113371993_114658954
rs114052337	0.00445426	chr5_87057207_88667740
rs17248877	0.00445411	chr16_61466703_62466703
rs1785401	0.00445407	chr18_5371800_6371800
rs6035773	0.0044538	chr20_20750843_22017405
rs4501514	0.00445373	chr7_113371993_114658954
rs4798367	0.00445341	chr18_5371800_6371800
rs923041	0.0044533	chr8_92777087_93777087
rs10276388	0.00445328	chr7_113371993_114658954
rs7228452	0.00445298	chr18_5371800_6371800
rs10247983	0.00445245	chr7_113371993_114658954
rs10213552	0.00445223	chr4_146599654_147599654
rs10212750	0.00445223	chr4_146599654_147599654
rs13147611	0.00445223	chr4_146599654_147599654
rs7688506	0.00445208	chr4_146599654_147599654
rs17020588	0.00445208	chr4_146599654_147599654
rs4835295	0.0044519	chr4_146599654_147599654
rs17432960	0.00445189	chr5_103464585_104464585
rs3768046	0.00445185	chr1_43282846_44845292
rs4308670	0.00445183	chr7_113371993_114658954
rs73027304	0.00445147	chr3_20224204_21224204
rs11716412	0.00445127	chr3_20224204_21224204
rs61842482	0.00445081	chr10_8284773_9284773
rs73350049	0.0044507	chr10_105953832_106953832
rs113786030	0.00445016	chr6_70358701_71358701
rs61337275	0.00445009	chr4_146599654_147599654
rs10000352	0.00444983	chr4_111717523_113003872
rs10004479	0.00444983	chr4_111717523_113003872
rs35813037	0.00444914	chr3_20224204_21224204
rs74542236	0.0044489	chr18_50125779_51125779
rs12651669	0.00444889	chr4_146599654_147599654
rs12969656	0.00444885	chr18_5371800_6371800
rs11662086	0.00444885	chr18_5371800_6371800
rs11662696	0.00444885	chr18_5371800_6371800
rs6866289	0.00444875	chr5_103464585_104464585
rs4522970	0.00444875	chr5_103464585_104464585
rs4835026	0.00444863	chr4_146599654_147599654
rs4797212	0.00444854	chr18_5371800_6371800
rs11934129	0.00444844	chr4_111717523_113003872
rs1719976	0.00444837	chr18_5371800_6371800
rs62468048	0.00444834	chr7_113371993_114658954
rs62468043	0.00444827	chr7_113371993_114658954
rs78729550	0.00444825	chr2_145214354_146214354
rs1528093	0.00444786	chr7_113371993_114658954
rs6962980	0.00444737	chr7_113371993_114658954
rs78803458	0.00444722	chr7_113371993_114658954
rs4495358	0.00444722	chr7_113371993_114658954
rs78515501	0.00444722	chr7_113371993_114658954
rs17833086	0.00444719	chr4_146599654_147599654
rs6840788	0.00444715	chr4_146599654_147599654
rs10281569	0.00444671	chr7_113371993_114658954
rs17408036	0.00444665	chr2_145214354_146214354
rs6035813	0.00444652	chr20_20750843_22017405
rs12186158	0.00444641	chr4_111717523_113003872
rs61387800	0.00444635	chr7_113371993_114658954
rs4735171	0.00444616	chr8_92777087_93777087
rs11866083	0.00444615	chr16_61466703_62466703
rs28632026	0.00444596	chr4_111717523_113003872
rs62337382	0.00444572	chr4_111717523_113003872
rs12738136	0.00444568	chr1_43282846_44845292
rs12691694	0.00444557	chr2_145214354_146214354
rs8088983	0.0044452	chr18_5371800_6371800
rs8045797	0.00444507	chr16_61466703_62466703
rs9346387	0.00444466	chr6_70358701_71358701
rs12545226	0.00444449	chr8_92777087_93777087
rs76884086	0.00444396	chr4_146599654_147599654
rs4240332	0.00444365	chr4_146599654_147599654
rs117451000	0.00444364	chr8_92777087_93777087
rs116787194	0.00444357	chr2_145214354_146214354
rs2691511	0.0044435	chr6_70358701_71358701
rs10270110	0.00444323	chr7_113371993_114658954
rs10905391	0.00444322	chr10_8284773_9284773
rs28575552	0.00444311	chr7_113371993_114658954
rs9323986	0.004443	chr14_98190923_99190923
rs72631656	0.004443	chr14_98190923_99190923
rs72631657	0.004443	chr14_98190923_99190923
rs1381279	0.004443	chr14_98190923_99190923
rs7686159	0.00444286	chr4_111717523_113003872
rs77758461	0.00444284	chr7_113371993_114658954
rs13435176	0.00444268	chr4_146599654_147599654
rs887419	0.00444261	chr7_67185754_68185754
rs80304847	0.00444241	chr18_5371800_6371800
rs8097721	0.0044423	chr18_50125779_51125779
rs10004398	0.00444217	chr4_111717523_113003872
rs72854425	0.00444211	chr2_145214354_146214354
rs10163674	0.00444175	chr18_50125779_51125779
rs28650836	0.00444167	chr20_20750843_22017405
rs10169888	0.00444128	chr2_145214354_146214354
rs9770931	0.00444078	chr7_67185754_68185754
rs62052032	0.00444068	chr16_61466703_62466703
rs62052033	0.00444068	chr16_61466703_62466703
rs4295171	0.00444066	chr3_86515142_87515142
rs75275454	0.00444055	chr2_145214354_146214354
rs61768289	0.00444037	chr1_43282846_44845292
rs1567221	0.00444014	chr4_146599654_147599654
rs75327202	0.00444004	chr18_5371800_6371800
rs141018368	0.00443997	chr5_103464585_104464585
rs66637084	0.00443991	chr16_61466703_62466703
rs114972581	0.00443986	chr2_145214354_146214354
rs10006310	0.00443948	chr4_146599654_147599654
rs650502	0.00443942	chr18_5371800_6371800
rs62468040	0.00443941	chr7_113371993_114658954
rs2200474	0.00443939	chr4_146599654_147599654
rs4234435	0.00443921	chr3_43151029_44151029
rs2356623	0.00443915	chr4_146599654_147599654
rs72954611	0.00443915	chr4_146599654_147599654
rs55963638	0.00443888	chr18_5371800_6371800
rs9993525	0.00443883	chr4_146599654_147599654
rs1979904	0.00443881	chr4_146599654_147599654
rs6047127	0.00443875	chr20_20750843_22017405
rs11737121	0.00443854	chr4_146599654_147599654
rs77116284	0.00443839	chr16_61466703_62466703
rs17582744	0.00443827	chr7_113371993_114658954
rs1369829	0.00443817	chr4_111717523_113003872
rs10212117	0.00443765	chr3_86515142_87515142
rs28688349	0.00443755	chr4_111717523_113003872
rs1873304	0.00443742	chr10_105953832_106953832
rs74409288	0.00443738	chr4_146599654_147599654
rs72870343	0.00443701	chr18_5371800_6371800
rs6807982	0.00443692	chr3_86515142_87515142
rs28481283	0.00443678	chr16_61466703_62466703
rs6075840	0.0044366	chr20_20750843_22017405
rs2135959	0.00443632	chr4_146599654_147599654
rs6132392	0.00443619	chr20_20750843_22017405
rs7698461	0.00443614	chr4_146599654_147599654
rs11665403	0.00443606	chr18_5371800_6371800
rs6537416	0.00443604	chr4_146599654_147599654
rs6137292	0.00443594	chr20_20750843_22017405
rs11684713	0.0044359	chr2_145214354_146214354
rs74406804	0.00443581	chr18_50125779_51125779
rs76093543	0.00443581	chr18_50125779_51125779
rs116961407	0.00443571	chr7_113371993_114658954
rs10278496	0.00443554	chr7_113371993_114658954
rs55650554	0.00443546	chr3_43151029_44151029
rs7427168	0.00443527	chr3_43151029_44151029
rs79767312	0.00443525	chr7_113371993_114658954
rs116949650	0.00443516	chr10_105953832_106953832
rs1147590	0.00443475	chr4_111717523_113003872
rs74833349	0.00443421	chr16_61466703_62466703
rs149896637	0.00443415	chr2_145214354_146214354
rs77063274	0.00443377	chr10_105953832_106953832
rs62468052	0.00443376	chr7_113371993_114658954
rs116833802	0.00443371	chr2_145214354_146214354
rs78235688	0.00443369	chr5_87057207_88667740
rs10033069	0.00443338	chr4_146599654_147599654
rs17500041	0.004433	chr5_87057207_88667740
rs6441813	0.00443295	chr3_43151029_44151029
rs1554654	0.00443295	chr3_43151029_44151029
rs1916980	0.00443271	chr7_113371993_114658954
rs37459	0.0044325	chr1_43282846_44845292
rs139273704	0.0044324	chr2_145214354_146214354
rs300984	0.00443222	chr3_86515142_87515142
rs4747798	0.00443212	chr10_8284773_9284773
rs17254786	0.00443209	chr3_43151029_44151029
rs57874682	0.00443182	chr18_5371800_6371800
rs13028678	0.00443156	chr2_145214354_146214354
rs67676955	0.0044314	chr6_70358701_71358701
rs9887909	0.0044312	chr1_43282846_44845292
rs73374360	0.00443108	chr18_5371800_6371800
rs1468225	0.00443103	chr4_111717523_113003872
rs1468227	0.00443103	chr4_111717523_113003872
rs1844100	0.00443084	chr3_86515142_87515142
rs4593463	0.00443061	chr7_113371993_114658954
rs71323188	0.00442995	chr3_43151029_44151029
rs72780785	0.00442991	chr5_103464585_104464585
rs1406119	0.00442962	chr2_145214354_146214354
rs116497883	0.00442915	chr2_145214354_146214354
rs1194322	0.00442911	chr7_113371993_114658954
rs13258677	0.0044291	chr8_92777087_93777087
rs75095951	0.00442885	chr7_113371993_114658954
rs1472866	0.00442876	chr4_146599654_147599654
rs10113074	0.00442876	chr8_92777087_93777087
rs59157296	0.00442859	chr18_5371800_6371800
rs74909136	0.00442844	chr14_98190923_99190923
rs117412448	0.00442831	chr18_50125779_51125779
rs13274080	0.00442819	chr8_92777087_93777087
rs12698667	0.00442812	chr7_67185754_68185754
rs1325866	0.0044281	chr10_8284773_9284773
rs17075415	0.00442724	chr3_43151029_44151029
rs6854834	0.00442714	chr4_146599654_147599654
rs11255721	0.00442708	chr10_8284773_9284773
rs7206693	0.004427	chr16_61466703_62466703
rs7669726	0.00442695	chr4_146599654_147599654
rs12149127	0.00442679	chr16_61466703_62466703
rs1217465	0.00442636	chr5_103464585_104464585
rs13120596	0.00442577	chr4_146599654_147599654
rs10028472	0.00442572	chr4_146599654_147599654
rs11717881	0.00442543	chr3_43151029_44151029
rs56274560	0.00442534	chr10_8284773_9284773
rs948228	0.0044253	chr18_5371800_6371800
rs146665912	0.00442496	chr4_146599654_147599654
rs17682549	0.00442492	chr7_67185754_68185754
rs1537603	0.00442488	chr10_8284773_9284773
rs6455371	0.00442474	chr6_70358701_71358701
rs4424184	0.00442452	chr7_113371993_114658954
rs2642345	0.0044244	chr3_86515142_87515142
rs17314741	0.00442419	chr7_113371993_114658954
rs78716697	0.00442419	chr7_113371993_114658954
rs184850331	0.00442416	chr2_145214354_146214354
rs2690826	0.00442399	chr7_113371993_114658954
rs72725710	0.0044237	chr4_146599654_147599654
rs10471109	0.00442348	chr4_146599654_147599654
rs9994157	0.00442348	chr4_146599654_147599654
rs17021708	0.00442348	chr4_146599654_147599654
rs1394278	0.00442348	chr4_146599654_147599654
rs9996188	0.00442348	chr4_146599654_147599654
rs6825523	0.00442348	chr4_146599654_147599654
rs17021717	0.00442348	chr4_146599654_147599654
rs8091610	0.00442338	chr18_5371800_6371800
rs8091360	0.00442338	chr18_5371800_6371800
rs12523239	0.00442334	chr5_103464585_104464585
rs59809776	0.00442329	chr18_5371800_6371800
rs11128954	0.00442323	chr3_20224204_21224204
rs9921775	0.00442284	chr16_61466703_62466703
rs6132394	0.00442277	chr20_20750843_22017405
rs1611793	0.00442245	chr18_5371800_6371800
rs1913948	0.00442243	chr2_145214354_146214354
rs1474012	0.00442193	chr2_145214354_146214354
rs9950132	0.00442184	chr18_5371800_6371800
rs75247302	0.0044218	chr16_61466703_62466703
rs1846048	0.00442158	chr3_86515142_87515142
rs2646238	0.00442158	chr3_86515142_87515142
rs6113038	0.00442139	chr20_20750843_22017405
rs6953053	0.00442128	chr7_113371993_114658954
rs10279809	0.00442128	chr7_113371993_114658954
rs12965176	0.00442109	chr18_5371800_6371800
rs57389814	0.00442104	chr18_5371800_6371800
rs77708563	0.00442098	chr18_50125779_51125779
rs11081220	0.00442077	chr18_5371800_6371800
rs10009831	0.00442041	chr4_146599654_147599654
rs6415218	0.0044204	chr7_67185754_68185754
rs17117338	0.00442038	chr10_105953832_106953832
rs4858195	0.00442037	chr3_20224204_21224204
rs76074449	0.00442011	chr3_86515142_87515142
rs503630	0.00441979	chr4_111717523_113003872
rs6137445	0.00441949	chr20_20750843_22017405
rs17371903	0.00441906	chr1_43282846_44845292
rs16983242	0.00441898	chr20_20750843_22017405
rs62045946	0.00441881	chr16_61466703_62466703
rs9996279	0.00441881	chr4_146599654_147599654
rs13134193	0.00441881	chr4_146599654_147599654
rs10017331	0.00441881	chr4_146599654_147599654
rs7688389	0.00441875	chr4_146599654_147599654
rs67242844	0.00441862	chr5_103464585_104464585
rs117543179	0.00441851	chr18_50125779_51125779
rs73175982	0.00441851	chr5_87057207_88667740
rs77349118	0.00441805	chr4_146599654_147599654
rs1516137	0.00441778	chr2_145214354_146214354
rs76894312	0.00441766	chr2_145214354_146214354
rs13254852	0.00441731	chr8_92777087_93777087
rs79928427	0.00441665	chr18_50125779_51125779
rs11100911	0.00441621	chr4_146599654_147599654
rs1320160	0.00441617	chr3_43151029_44151029
rs13390232	0.00441598	chr2_145214354_146214354
rs1475762	0.00441549	chr10_105953832_106953832
rs9302542	0.00441541	chr16_61466703_62466703
rs72673082	0.00441534	chr1_43282846_44845292
rs673242	0.00441534	chr1_43282846_44845292
rs596522	0.00441534	chr1_43282846_44845292
rs28680451	0.00441522	chr4_146599654_147599654
rs4991228	0.00441506	chr2_145214354_146214354
rs9999381	0.00441489	chr4_146599654_147599654
rs6442140	0.00441488	chr3_43151029_44151029
rs6113102	0.00441444	chr20_20750843_22017405
rs6113103	0.00441444	chr20_20750843_22017405
rs571298	0.00441435	chr18_5371800_6371800
rs10024327	0.00441417	chr4_146599654_147599654
rs983806	0.00441402	chr3_86515142_87515142
rs6818581	0.00441361	chr4_146599654_147599654
rs62366390	0.00441356	chr5_103464585_104464585
rs56125618	0.00441355	chr18_50125779_51125779
rs75506626	0.0044135	chr7_113371993_114658954
rs62051992	0.00441338	chr16_61466703_62466703
rs11771049	0.00441324	chr7_113371993_114658954
rs11771012	0.00441324	chr7_113371993_114658954
rs57234801	0.00441324	chr7_113371993_114658954
rs57392046	0.00441324	chr7_113371993_114658954
rs17374103	0.00441324	chr7_113371993_114658954
rs948288	0.00441259	chr18_5371800_6371800
rs10003835	0.00441257	chr4_146599654_147599654
rs4602107	0.00441247	chr18_50125779_51125779
rs1979974	0.00441185	chr4_146599654_147599654
rs10005616	0.00441175	chr4_146599654_147599654
rs10272011	0.00441169	chr7_113371993_114658954
rs803680	0.00441165	chr1_43282846_44845292
rs9949728	0.00441158	chr18_50125779_51125779
rs12521826	0.0044111	chr5_103464585_104464585
rs72727984	0.00441102	chr4_146599654_147599654
rs7808219	0.00441095	chr7_113371993_114658954
rs948227	0.00441082	chr18_5371800_6371800
rs4859067	0.00441075	chr3_86515142_87515142
rs7795566	0.00441071	chr7_113371993_114658954
rs7571520	0.00441067	chr2_145214354_146214354
rs78332146	0.00441035	chr7_113371993_114658954
rs76580052	0.00441035	chr7_113371993_114658954
rs6954257	0.00441035	chr7_113371993_114658954
rs6953086	0.00441035	chr7_113371993_114658954
rs28583002	0.00441035	chr7_113371993_114658954
rs2045296	0.00441035	chr7_113371993_114658954
rs16880772	0.00441006	chr6_70358701_71358701
rs6844132	0.00440985	chr4_111717523_113003872
rs9342782	0.00440984	chr6_70358701_71358701
rs10496971	0.00440975	chr2_145214354_146214354
rs1497419	0.00440947	chr3_86515142_87515142
rs1494267	0.00440947	chr3_86515142_87515142
rs1494268	0.00440947	chr3_86515142_87515142
rs1494269	0.00440947	chr3_86515142_87515142
rs11818020	0.00440939	chr10_105953832_106953832
rs6740731	0.00440928	chr2_145214354_146214354
rs62250962	0.00440925	chr3_43151029_44151029
rs78215187	0.00440925	chr3_43151029_44151029
rs4640530	0.00440925	chr3_43151029_44151029
rs78942170	0.00440916	chr3_43151029_44151029
rs17885600	0.00440836	chr10_105953832_106953832
rs72780784	0.00440812	chr5_103464585_104464585
rs4548228	0.00440805	chr8_92777087_93777087
rs10023166	0.00440791	chr4_146599654_147599654
rs78395020	0.00440758	chr8_92777087_93777087
rs1321065	0.00440735	chr6_70358701_71358701
rs1321067	0.00440735	chr6_70358701_71358701
rs4521364	0.00440731	chr4_146599654_147599654
rs6537430	0.00440724	chr4_146599654_147599654
rs17479840	0.00440694	chr2_145214354_146214354
rs58912565	0.00440605	chr16_61466703_62466703
rs55915962	0.00440577	chr16_61466703_62466703
rs55637181	0.00440577	chr16_61466703_62466703
rs9928030	0.00440556	chr16_61466703_62466703
rs6767998	0.00440523	chr3_20224204_21224204
rs11716728	0.00440523	chr3_20224204_21224204
rs78432343	0.00440523	chr3_20224204_21224204
rs112089607	0.00440523	chr3_20224204_21224204
rs1121869	0.0044051	chr8_92777087_93777087
rs2691506	0.00440491	chr6_70358701_71358701
rs1884764	0.00440468	chr20_20750843_22017405
rs10226417	0.00440459	chr7_113371993_114658954
rs148398982	0.00440428	chr2_145214354_146214354
rs3914631	0.00440369	chr4_146599654_147599654
rs7696556	0.00440366	chr4_146599654_147599654
rs35353132	0.00440333	chr5_103464585_104464585
rs71243006	0.00440327	chr7_113371993_114658954
rs12537074	0.00440309	chr7_113371993_114658954
rs12458018	0.00440301	chr18_50125779_51125779
rs12374301	0.00440297	chr4_111717523_113003872
rs61058474	0.00440264	chr7_113371993_114658954
rs34742223	0.00440264	chr7_113371993_114658954
rs79553859	0.00440252	chr2_145214354_146214354
rs12471396	0.00440247	chr2_145214354_146214354
rs2034427	0.00440237	chr8_92777087_93777087
rs3762842	0.0044023	chr4_146599654_147599654
rs35086339	0.0044021	chr18_5371800_6371800
rs7267740	0.00440204	chr20_20750843_22017405
rs17156992	0.00440175	chr5_103464585_104464585
rs12517259	0.00440175	chr5_103464585_104464585
rs665552	0.0044017	chr18_5371800_6371800
rs16824836	0.00440168	chr2_145214354_146214354
rs16824838	0.00440168	chr2_145214354_146214354
rs2424354	0.00440158	chr20_20750843_22017405
rs1973512	0.00440146	chr1_43282846_44845292
rs4527040	0.00440122	chr16_61466703_62466703
rs4520859	0.00440122	chr16_61466703_62466703
rs4530160	0.00440122	chr16_61466703_62466703
rs13117961	0.00440094	chr4_146599654_147599654
rs115760717	0.00440069	chr5_87057207_88667740
rs300986	0.00440067	chr3_86515142_87515142
rs300985	0.00440067	chr3_86515142_87515142
rs2642336	0.00440067	chr3_86515142_87515142
rs13081949	0.00440067	chr3_86515142_87515142
rs13082131	0.00440067	chr3_86515142_87515142
rs12714677	0.00440067	chr3_86515142_87515142
rs4361280	0.00440067	chr3_86515142_87515142
rs4498049	0.00440067	chr3_86515142_87515142
rs11677207	0.00440054	chr2_145214354_146214354
rs2155582	0.00440052	chr18_5371800_6371800
rs10004310	0.00440034	chr4_111717523_113003872
rs9727068	0.00440023	chr1_43282846_44845292
rs17007832	0.00440022	chr3_20224204_21224204
rs4682897	0.00440013	chr3_43151029_44151029
rs903291	0.00439989	chr3_86515142_87515142
rs2691475	0.00439982	chr6_70358701_71358701
rs66968067	0.00439981	chr5_103464585_104464585
rs75273999	0.00439981	chr7_113371993_114658954
rs16824481	0.00439971	chr2_145214354_146214354
rs6416678	0.00439965	chr16_61466703_62466703
rs10279820	0.00439952	chr7_113371993_114658954
rs1598519	0.00439952	chr7_113371993_114658954
rs1598520	0.00439952	chr7_113371993_114658954
rs11762832	0.00439952	chr7_113371993_114658954
rs114925932	0.00439904	chr5_103464585_104464585
rs3790142	0.00439902	chr20_20750843_22017405
rs2646223	0.00439838	chr3_86515142_87515142
rs72861744	0.00439829	chr2_145214354_146214354
rs2842171	0.00439808	chr1_43282846_44845292
rs62167210	0.00439793	chr2_145214354_146214354
rs13389578	0.00439768	chr2_145214354_146214354
rs13401515	0.00439768	chr2_145214354_146214354
rs10884078	0.00439764	chr10_105953832_106953832
rs8097157	0.00439753	chr18_5371800_6371800
rs6466499	0.00439739	chr7_113371993_114658954
rs4703319	0.00439725	chr5_103464585_104464585
rs8091061	0.00439714	chr18_5371800_6371800
rs12605963	0.00439714	chr18_5371800_6371800
rs9837195	0.00439714	chr3_86515142_87515142
rs7659847	0.00439701	chr4_146599654_147599654
rs76943177	0.00439678	chr16_61466703_62466703
rs9950066	0.00439669	chr18_50125779_51125779
rs7680240	0.0043964	chr4_111717523_113003872
rs13152657	0.0043963	chr4_146599654_147599654
rs74862183	0.00439608	chr5_103464585_104464585
rs77056050	0.00439608	chr5_103464585_104464585
rs2642331	0.00439605	chr3_86515142_87515142
rs2642340	0.00439605	chr3_86515142_87515142
rs2646242	0.00439605	chr3_86515142_87515142
rs2642343	0.00439605	chr3_86515142_87515142
rs2642344	0.00439605	chr3_86515142_87515142
rs11127976	0.00439605	chr3_86515142_87515142
rs2646240	0.00439605	chr3_86515142_87515142
rs2646237	0.00439605	chr3_86515142_87515142
rs1826913	0.00439605	chr3_86515142_87515142
rs4797230	0.00439579	chr18_5371800_6371800
rs7689436	0.00439559	chr4_146599654_147599654
rs16855364	0.00439488	chr2_145214354_146214354
rs10496979	0.00439488	chr2_145214354_146214354
rs74901184	0.00439467	chr2_145214354_146214354
rs28407077	0.00439461	chr4_146599654_147599654
rs73034603	0.0043939	chr3_20224204_21224204
rs7672621	0.00439363	chr4_146599654_147599654
rs12544183	0.00439362	chr8_92777087_93777087
rs56278867	0.00439361	chr8_92777087_93777087
rs5023668	0.00439347	chr8_92777087_93777087
rs10185946	0.00439345	chr2_145214354_146214354
rs16823860	0.00439307	chr2_145214354_146214354
rs116701161	0.00439296	chr3_20224204_21224204
rs4017425	0.0043926	chr3_43151029_44151029
rs78894318	0.00439259	chr20_20750843_22017405
rs17790008	0.00439249	chr10_105953832_106953832
rs116788132	0.00439249	chr10_105953832_106953832
rs73350043	0.00439249	chr10_105953832_106953832
rs1256914	0.00439202	chr2_145214354_146214354
rs1060448	0.00439172	chr2_145214354_146214354
rs72861741	0.0043917	chr2_145214354_146214354
rs6752408	0.0043917	chr2_145214354_146214354
rs62167211	0.00439164	chr2_145214354_146214354
rs8052121	0.00439156	chr16_61466703_62466703
rs74774921	0.00439137	chr2_145214354_146214354
rs7237623	0.00439134	chr18_5371800_6371800
rs73072912	0.00439115	chr3_43151029_44151029
rs13438049	0.00439051	chr7_113371993_114658954
rs1905181	0.00439038	chr3_43151029_44151029
rs11087340	0.00438984	chr20_20750843_22017405
rs62049678	0.00438941	chr16_61466703_62466703
rs1320161	0.00438928	chr3_43151029_44151029
rs1320163	0.00438928	chr3_43151029_44151029
rs2372361	0.00438928	chr3_43151029_44151029
rs4835250	0.0043891	chr4_146599654_147599654
rs75602604	0.00438909	chr16_61466703_62466703
rs7241719	0.00438903	chr18_5371800_6371800
rs10085693	0.00438901	chr7_113371993_114658954
rs10260142	0.00438901	chr7_113371993_114658954
rs62169570	0.0043889	chr2_145214354_146214354
rs11677125	0.0043889	chr2_145214354_146214354
rs6965288	0.0043888	chr7_113371993_114658954
rs11946670	0.00438866	chr4_146599654_147599654
rs1427499	0.00438844	chr2_145214354_146214354
rs6818779	0.00438843	chr4_111717523_113003872
rs16824827	0.00438829	chr2_145214354_146214354
rs72861730	0.00438829	chr2_145214354_146214354
rs16824829	0.00438829	chr2_145214354_146214354
rs1878129	0.00438829	chr2_145214354_146214354
rs41409746	0.00438829	chr2_145214354_146214354
rs10498870	0.00438823	chr6_70358701_71358701
rs78697411	0.0043881	chr8_92777087_93777087
rs113703969	0.00438798	chr16_61466703_62466703
rs76270189	0.00438789	chr5_103464585_104464585
rs9833316	0.00438717	chr3_20224204_21224204
rs2372360	0.00438711	chr3_43151029_44151029
rs12075055	0.00438677	chr1_43282846_44845292
rs8088686	0.00438665	chr18_5371800_6371800
rs112155198	0.00438648	chr5_87057207_88667740
rs77419613	0.00438648	chr5_87057207_88667740
rs115665722	0.00438648	chr5_87057207_88667740
rs13164145	0.00438629	chr5_103464585_104464585
rs6132399	0.00438586	chr20_20750843_22017405
rs9851841	0.00438536	chr3_86515142_87515142
rs16824821	0.00438518	chr2_145214354_146214354
rs16824823	0.00438518	chr2_145214354_146214354
rs1400080	0.00438518	chr2_145214354_146214354
rs17594556	0.00438517	chr4_111717523_113003872
rs139860835	0.00438516	chr2_145214354_146214354
rs62255081	0.00438513	chr3_43151029_44151029
rs6584618	0.00438478	chr10_105953832_106953832
rs6846846	0.00438475	chr4_146599654_147599654
rs8091064	0.00438456	chr18_5371800_6371800
rs7646966	0.00438442	chr3_43151029_44151029
rs10003327	0.00438423	chr4_146599654_147599654
rs61861168	0.00438415	chr10_105953832_106953832
rs6137260	0.00438385	chr20_20750843_22017405
rs74735343	0.00438385	chr8_92777087_93777087
rs62167241	0.00438371	chr2_145214354_146214354
rs2690840	0.00438356	chr7_113371993_114658954
rs6814867	0.00438319	chr4_146599654_147599654
rs1371047	0.00438301	chr2_145214354_146214354
rs7821088	0.00438294	chr8_92777087_93777087
rs115576779	0.00438293	chr2_145214354_146214354
rs1719977	0.00438272	chr18_5371800_6371800
rs35812485	0.00438226	chr18_5371800_6371800
rs73088748	0.00438222	chr3_43151029_44151029
rs6756426	0.00438212	chr2_145214354_146214354
rs6727617	0.00438212	chr2_145214354_146214354
rs74802944	0.00438211	chr20_20750843_22017405
rs62337253	0.00438209	chr4_111717523_113003872
rs2134852	0.00438207	chr4_146599654_147599654
rs13435029	0.00438189	chr4_146599654_147599654
rs12476917	0.00438186	chr2_145214354_146214354
rs1456025	0.00438186	chr7_113371993_114658954
rs12968704	0.00438175	chr18_5371800_6371800
rs28491610	0.00438148	chr4_146599654_147599654
rs80232240	0.00438137	chr5_103464585_104464585
rs2077917	0.00438133	chr2_145214354_146214354
rs6773111	0.0043813	chr3_20224204_21224204
rs11255785	0.00438109	chr10_8284773_9284773
rs72782686	0.00438106	chr10_8284773_9284773
rs1369920	0.00438093	chr16_61466703_62466703
rs4369691	0.00438053	chr16_61466703_62466703
rs9941153	0.00438047	chr16_61466703_62466703
rs4662391	0.0043804	chr2_145214354_146214354
rs1474949	0.00438035	chr20_20750843_22017405
rs185969587	0.00438017	chr20_20750843_22017405
rs59042476	0.00438009	chr18_5371800_6371800
rs10857423	0.00437998	chr4_146599654_147599654
rs62326915	0.00437961	chr4_146599654_147599654
rs4834168	0.00437959	chr4_111717523_113003872
rs2347427	0.00437924	chr6_70358701_71358701
rs74648325	0.00437923	chr4_146599654_147599654
rs9287371	0.00437911	chr2_145214354_146214354
rs2034227	0.00437896	chr5_103464585_104464585
rs28406249	0.0043789	chr4_146599654_147599654
rs1378770	0.00437889	chr7_113371993_114658954
rs6973473	0.00437889	chr7_113371993_114658954
rs1979089	0.00437889	chr7_113371993_114658954
rs6957942	0.00437889	chr7_113371993_114658954
rs4727801	0.00437889	chr7_113371993_114658954
rs4727802	0.00437889	chr7_113371993_114658954
rs34241631	0.00437889	chr7_113371993_114658954
rs4749812	0.00437885	chr10_8284773_9284773
rs35733768	0.00437865	chr4_146599654_147599654
rs10085404	0.00437831	chr7_113371993_114658954
rs10231706	0.00437831	chr7_113371993_114658954
rs10905390	0.00437819	chr10_8284773_9284773
rs28587831	0.00437817	chr7_113371993_114658954
rs10246561	0.00437817	chr7_113371993_114658954
rs11980684	0.00437817	chr7_113371993_114658954
rs201546	0.00437806	chr20_20750843_22017405
rs185207723	0.00437798	chr3_86515142_87515142
rs1600648	0.0043779	chr8_92777087_93777087
rs688206	0.00437746	chr18_5371800_6371800
rs138573628	0.00437711	chr5_87057207_88667740
rs77601082	0.00437703	chr7_67185754_68185754
rs78467584	0.00437677	chr4_111717523_113003872
rs17583841	0.00437671	chr7_113371993_114658954
rs11100912	0.00437664	chr4_146599654_147599654
rs144490547	0.00437663	chr2_145214354_146214354
rs3810843	0.00437643	chr4_146599654_147599654
rs11677298	0.00437622	chr2_145214354_146214354
rs6047828	0.0043762	chr20_20750843_22017405
rs11816762	0.00437618	chr10_105953832_106953832
rs11709892	0.0043758	chr3_43151029_44151029
rs115280603	0.00437572	chr5_87057207_88667740
rs112338790	0.00437572	chr5_87057207_88667740
rs60239469	0.00437565	chr18_5371800_6371800
rs13107210	0.00437559	chr4_146599654_147599654
rs8097243	0.00437542	chr18_50125779_51125779
rs6137251	0.00437542	chr20_20750843_22017405
rs6047239	0.00437542	chr20_20750843_22017405
rs13160104	0.00437513	chr5_103464585_104464585
rs13164208	0.00437513	chr5_103464585_104464585
rs62048163	0.00437507	chr16_61466703_62466703
rs77772478	0.00437462	chr10_8284773_9284773
rs72865102	0.0043743	chr3_43151029_44151029
rs839761	0.00437424	chr1_43282846_44845292
rs67944814	0.00437412	chr18_50125779_51125779
rs62368611	0.00437393	chr5_87057207_88667740
rs17248975	0.00437392	chr16_61466703_62466703
rs7667391	0.00437383	chr4_146599654_147599654
rs8082757	0.00437371	chr18_50125779_51125779
rs2868548	0.00437355	chr7_67185754_68185754
rs12501111	0.00437317	chr4_146599654_147599654
rs12921798	0.00437272	chr16_61466703_62466703
rs72729882	0.00437238	chr4_146599654_147599654
rs957037	0.00437229	chr3_86515142_87515142
rs3118110	0.00437222	chr10_8284773_9284773
rs56298422	0.00437215	chr8_92777087_93777087
rs4858194	0.00437199	chr3_20224204_21224204
rs17353406	0.00437178	chr5_103464585_104464585
rs17431902	0.00437178	chr5_103464585_104464585
rs4474758	0.00437157	chr18_50125779_51125779
rs4534924	0.00437157	chr18_50125779_51125779
rs1456027	0.00437156	chr7_113371993_114658954
rs12596504	0.00437126	chr16_61466703_62466703
rs28439720	0.00437123	chr18_5371800_6371800
rs10227893	0.00437101	chr7_113371993_114658954
rs1711723	0.00437056	chr6_70358701_71358701
rs1739673	0.00437056	chr6_70358701_71358701
rs11760306	0.00437043	chr7_113371993_114658954
rs17314811	0.00437043	chr7_113371993_114658954
rs77372003	0.00437037	chr4_146599654_147599654
rs115587776	0.00437036	chr5_87057207_88667740
rs2077449	0.00437023	chr8_92777087_93777087
rs1659047	0.00437013	chr5_103464585_104464585
rs1908285	0.00436955	chr3_86515142_87515142
rs300988	0.00436955	chr3_86515142_87515142
rs300987	0.00436955	chr3_86515142_87515142
rs300983	0.00436955	chr3_86515142_87515142
rs4435643	0.00436955	chr3_86515142_87515142
rs10020778	0.00436939	chr4_146599654_147599654
rs6770717	0.00436935	chr3_20224204_21224204
rs2207877	0.00436925	chr20_20750843_22017405
rs13118100	0.00436905	chr4_146599654_147599654
rs58539965	0.00436889	chr18_5371800_6371800
rs11681490	0.00436871	chr2_145214354_146214354
rs7673042	0.00436846	chr4_146599654_147599654
rs78050663	0.00436842	chr1_43282846_44845292
rs76899132	0.00436827	chr4_146599654_147599654
rs149474805	0.00436817	chr20_20750843_22017405
rs17558396	0.00436777	chr5_87057207_88667740
rs113395080	0.00436775	chr4_111717523_113003872
rs113785097	0.00436775	chr4_111717523_113003872
rs112125858	0.00436775	chr4_111717523_113003872
rs74339599	0.00436775	chr4_111717523_113003872
rs6965437	0.00436771	chr7_113371993_114658954
rs4834190	0.00436757	chr4_111717523_113003872
rs72852162	0.00436749	chr2_145214354_146214354
rs10434119	0.00436748	chr4_146599654_147599654
rs76969180	0.0043674	chr1_43282846_44845292
rs140921984	0.00436672	chr2_145214354_146214354
rs75169602	0.00436663	chr3_43151029_44151029
rs10017498	0.00436636	chr4_146599654_147599654
rs2487410	0.00436631	chr6_70358701_71358701
rs4348115	0.00436624	chr4_146599654_147599654
rs11130013	0.00436605	chr3_43151029_44151029
rs62255079	0.00436605	chr3_43151029_44151029
rs78609647	0.00436589	chr3_43151029_44151029
rs1917928	0.0043657	chr18_5371800_6371800
rs28821618	0.00436564	chr18_5371800_6371800
rs1916986	0.00436519	chr7_113371993_114658954
rs12500288	0.00436511	chr4_146599654_147599654
rs28656885	0.00436509	chr18_5371800_6371800
rs2646228	0.00436496	chr3_86515142_87515142
rs2642341	0.00436496	chr3_86515142_87515142
rs2642342	0.00436496	chr3_86515142_87515142
rs2646244	0.00436496	chr3_86515142_87515142
rs2646243	0.00436496	chr3_86515142_87515142
rs8097127	0.00436483	chr18_50125779_51125779
rs72780746	0.0043647	chr5_103464585_104464585
rs4564722	0.00436467	chr2_145214354_146214354
rs4387679	0.00436459	chr18_5371800_6371800
rs115908505	0.0043643	chr2_145214354_146214354
rs6857075	0.00436394	chr4_146599654_147599654
rs72669893	0.00436388	chr4_111717523_113003872
rs11665584	0.00436373	chr18_5371800_6371800
rs76213003	0.00436341	chr4_111717523_113003872
rs4727800	0.00436327	chr7_113371993_114658954
rs78272410	0.00436321	chr4_111717523_113003872
rs2962644	0.00436295	chr5_103464585_104464585
rs61191917	0.00436288	chr18_5371800_6371800
rs9308202	0.0043628	chr4_146599654_147599654
rs1320162	0.00436273	chr3_43151029_44151029
rs886840	0.00436254	chr4_111717523_113003872
rs886842	0.00436254	chr4_111717523_113003872
rs580104	0.00436254	chr4_111717523_113003872
rs10173242	0.00436248	chr2_145214354_146214354
rs79706856	0.00436207	chr18_50125779_51125779
rs16824949	0.00436197	chr2_145214354_146214354
rs34457764	0.00436172	chr2_145214354_146214354
rs10953744	0.00436163	chr7_113371993_114658954
rs67969609	0.00436153	chr2_145214354_146214354
rs1547934	0.00436094	chr4_111717523_113003872
rs2028525	0.00436035	chr5_103464585_104464585
rs28587901	0.00436014	chr4_146599654_147599654
rs28665030	0.0043599	chr4_146599654_147599654
rs28649201	0.0043599	chr4_146599654_147599654
rs1644042	0.00435977	chr5_87057207_88667740
rs116233473	0.00435971	chr5_87057207_88667740
rs7242770	0.00435963	chr18_5371800_6371800
rs4662375	0.00435954	chr2_145214354_146214354
rs72729817	0.00435941	chr4_146599654_147599654
rs3914628	0.0043594	chr4_146599654_147599654
rs13090191	0.00435921	chr3_86515142_87515142
rs116505413	0.00435891	chr2_145214354_146214354
rs10008599	0.00435833	chr4_146599654_147599654
rs62250961	0.00435816	chr3_43151029_44151029
rs4564951	0.00435816	chr3_43151029_44151029
rs1943131	0.00435793	chr18_50125779_51125779
rs2049603	0.00435788	chr7_113371993_114658954
rs2112424	0.00435774	chr5_87057207_88667740
rs10500454	0.0043577	chr16_61466703_62466703
rs62050511	0.0043576	chr16_61466703_62466703
rs11876919	0.00435758	chr18_50125779_51125779
rs76512639	0.00435753	chr7_113371993_114658954
rs12131502	0.00435752	chr1_43282846_44845292
rs754332	0.0043573	chr20_20750843_22017405
rs6137285	0.0043573	chr20_20750843_22017405
rs6113163	0.0043573	chr20_20750843_22017405
rs10253750	0.00435721	chr7_113371993_114658954
rs11771957	0.00435721	chr7_113371993_114658954
rs113944988	0.00435699	chr4_111717523_113003872
rs67569239	0.00435695	chr3_86515142_87515142
rs58704517	0.00435695	chr3_86515142_87515142
rs3924751	0.00435678	chr16_61466703_62466703
rs57030946	0.00435673	chr4_111717523_113003872
rs1487055	0.00435657	chr4_111717523_113003872
rs1353173	0.00435654	chr7_113371993_114658954
rs73072767	0.00435604	chr3_43151029_44151029
rs6858210	0.00435602	chr4_146599654_147599654
rs28725247	0.00435576	chr18_5371800_6371800
rs6671246	0.00435557	chr1_43282846_44845292
rs2428852	0.00435523	chr1_43282846_44845292
rs810680	0.00435523	chr1_43282846_44845292
rs182870269	0.00435523	chr6_70358701_71358701
rs138430760	0.00435419	chr4_146599654_147599654
rs7686137	0.00435416	chr4_146599654_147599654
rs57171785	0.00435403	chr18_5371800_6371800
rs1941004	0.00435377	chr18_5371800_6371800
rs2952552	0.00435377	chr5_103464585_104464585
rs2962645	0.00435377	chr5_103464585_104464585
rs1922508	0.00435377	chr5_103464585_104464585
rs6730602	0.00435371	chr2_145214354_146214354
rs73436158	0.0043537	chr7_113371993_114658954
rs4783762	0.00435359	chr16_61466703_62466703
rs1078754	0.00435359	chr16_61466703_62466703
rs6035788	0.0043534	chr20_20750843_22017405
rs114492853	0.00435328	chr2_145214354_146214354
rs1620076	0.00435325	chr6_70358701_71358701
rs1079476	0.00435292	chr4_146599654_147599654
rs2350544	0.00435243	chr4_111717523_113003872
rs4631108	0.00435243	chr4_111717523_113003872
rs1242967	0.0043524	chr10_8284773_9284773
rs6035777	0.00435234	chr20_20750843_22017405
rs6132397	0.00435234	chr20_20750843_22017405
rs56061351	0.00435234	chr20_20750843_22017405
rs74409967	0.00435234	chr4_111717523_113003872
rs112243340	0.00435227	chr7_113371993_114658954
rs76044160	0.00435132	chr4_111717523_113003872
rs77717422	0.00435132	chr4_111717523_113003872
rs113382617	0.00435132	chr4_111717523_113003872
rs71428054	0.00435129	chr2_145214354_146214354
rs76696843	0.00435124	chr2_145214354_146214354
rs148921652	0.00435104	chr4_146599654_147599654
rs11192167	0.00435094	chr10_105953832_106953832
rs7674295	0.00435061	chr4_111717523_113003872
rs72673538	0.00435054	chr8_92777087_93777087
rs17043025	0.00435052	chr4_111717523_113003872
rs1916987	0.0043503	chr7_113371993_114658954
rs12570574	0.00435016	chr10_8284773_9284773
rs11081199	0.00435013	chr18_5371800_6371800
rs56744548	0.00434997	chr2_145214354_146214354
rs12996225	0.00434992	chr2_145214354_146214354
rs4835261	0.00434978	chr4_146599654_147599654
rs76861254	0.00434951	chr18_50125779_51125779
rs28800526	0.00434947	chr4_146599654_147599654
rs28478962	0.00434917	chr4_146599654_147599654
rs79481070	0.00434889	chr4_111717523_113003872
rs79130046	0.00434841	chr16_61466703_62466703
rs6047319	0.00434838	chr20_20750843_22017405
rs111775713	0.00434828	chr6_70358701_71358701
rs62361869	0.00434815	chr5_103464585_104464585
rs1370190	0.00434815	chr5_103464585_104464585
rs1370189	0.00434815	chr5_103464585_104464585
rs112969604	0.00434811	chr4_111717523_113003872
rs1541780	0.00434776	chr2_145214354_146214354
rs59603970	0.00434741	chr18_5371800_6371800
rs12543562	0.00434697	chr8_92777087_93777087
rs1456024	0.00434687	chr7_113371993_114658954
rs11768229	0.00434687	chr7_113371993_114658954
rs56236073	0.00434658	chr10_105953832_106953832
rs9455151	0.00434633	chr6_70358701_71358701
rs78525529	0.00434633	chr6_70358701_71358701
rs115208774	0.00434603	chr2_145214354_146214354
rs3849033	0.00434599	chr4_146599654_147599654
rs1890829	0.00434598	chr10_105953832_106953832
rs4798384	0.00434592	chr18_5371800_6371800
rs76163256	0.00434574	chr4_146599654_147599654
rs74396234	0.00434542	chr3_43151029_44151029
rs28534561	0.00434536	chr2_145214354_146214354
rs74857442	0.00434489	chr16_61466703_62466703
rs12605411	0.00434485	chr18_5371800_6371800
rs1739674	0.0043448	chr6_70358701_71358701
rs72861712	0.00434475	chr2_145214354_146214354
rs7506532	0.00434473	chr18_5371800_6371800
rs79795733	0.00434453	chr4_111717523_113003872
rs890620	0.00434426	chr2_145214354_146214354
rs139623948	0.00434402	chr7_67185754_68185754
rs3051929	0.00434392	chr3_43151029_44151029
rs6821567	0.00434381	chr4_111717523_113003872
rs58354583	0.00434354	chr4_111717523_113003872
rs557547	0.00434324	chr4_111717523_113003872
rs948309	0.00434295	chr18_5371800_6371800
rs60115528	0.00434262	chr18_5371800_6371800
rs11255717	0.0043426	chr10_8284773_9284773
rs11255718	0.0043426	chr10_8284773_9284773
rs6537429	0.00434258	chr4_146599654_147599654
rs8096979	0.00434244	chr18_5371800_6371800
rs79357708	0.00434231	chr5_87057207_88667740
rs4660748	0.00434225	chr1_43282846_44845292
rs1799999	0.004342	chr7_113371993_114658954
rs35764270	0.00434191	chr10_8284773_9284773
rs17248968	0.00434159	chr16_61466703_62466703
rs7240696	0.00434113	chr18_5371800_6371800
rs2403361	0.0043406	chr5_103464585_104464585
rs1353172	0.00434031	chr7_113371993_114658954
rs8082870	0.00434029	chr18_5371800_6371800
rs10852401	0.00434016	chr16_61466703_62466703
rs1719978	0.00434009	chr18_5371800_6371800
rs11639560	0.00433968	chr16_61466703_62466703
rs8048871	0.00433968	chr16_61466703_62466703
rs11925735	0.00433954	chr3_43151029_44151029
rs1397131	0.00433946	chr16_61466703_62466703
rs2218437	0.00433945	chr8_92777087_93777087
rs7830140	0.00433945	chr8_92777087_93777087
rs8094526	0.00433935	chr18_50125779_51125779
rs7922051	0.00433921	chr10_8284773_9284773
rs9842689	0.00433901	chr3_86515142_87515142
rs77140411	0.00433865	chr4_111717523_113003872
rs73429347	0.00433855	chr7_113371993_114658954
rs62468053	0.00433852	chr7_113371993_114658954
rs56293452	0.00433849	chr18_5371800_6371800
rs10022785	0.00433839	chr4_146599654_147599654
rs12051508	0.00433802	chr16_61466703_62466703
rs9947371	0.00433794	chr18_5371800_6371800
rs11081198	0.00433789	chr18_5371800_6371800
rs11081200	0.00433789	chr18_5371800_6371800
rs4530205	0.00433764	chr18_50125779_51125779
rs4349221	0.00433764	chr18_50125779_51125779
rs11735181	0.00433752	chr4_146599654_147599654
rs6761789	0.00433739	chr2_145214354_146214354
rs12674004	0.00433726	chr7_113371993_114658954
rs3791116	0.00433722	chr1_43282846_44845292
rs9958651	0.00433696	chr18_5371800_6371800
rs1472251	0.0043368	chr3_86515142_87515142
rs116923492	0.00433669	chr7_113371993_114658954
rs138670025	0.0043365	chr1_43282846_44845292
rs28719924	0.00433648	chr8_92777087_93777087
rs1616698	0.00433607	chr6_70358701_71358701
rs1618255	0.00433607	chr6_70358701_71358701
rs10477835	0.00433602	chr5_103464585_104464585
rs72870338	0.00433579	chr18_5371800_6371800
rs959809	0.00433547	chr2_145214354_146214354
rs58626712	0.00433487	chr4_111717523_113003872
rs6823985	0.00433476	chr4_146599654_147599654
rs13032840	0.00433461	chr2_145214354_146214354
rs9880240	0.00433438	chr3_20224204_21224204
rs1845427	0.00433429	chr3_86515142_87515142
rs2642326	0.00433429	chr3_86515142_87515142
rs9810812	0.00433429	chr3_86515142_87515142
rs7788341	0.00433408	chr7_113371993_114658954
rs35325998	0.00433408	chr7_113371993_114658954
rs58552483	0.004334	chr7_113371993_114658954
rs62345780	0.00433399	chr4_146599654_147599654
rs75920393	0.00433355	chr7_113371993_114658954
rs980772	0.00433354	chr2_145214354_146214354
rs3899576	0.0043334	chr4_146599654_147599654
rs6795064	0.00433336	chr3_86515142_87515142
rs79429553	0.00433323	chr4_111717523_113003872
rs58350921	0.00433323	chr4_111717523_113003872
rs12607210	0.00433314	chr18_5371800_6371800
rs62468054	0.0043329	chr7_113371993_114658954
rs6735129	0.00433289	chr2_145214354_146214354
rs138439233	0.00433268	chr10_105953832_106953832
rs16823815	0.00433244	chr2_145214354_146214354
rs1363103	0.00433192	chr5_103464585_104464585
rs1980552	0.0043317	chr20_20750843_22017405
rs116583875	0.0043317	chr3_43151029_44151029
rs1480894	0.00433153	chr8_92777087_93777087
rs2958717	0.00433118	chr8_92777087_93777087
rs723794	0.00433091	chr4_146599654_147599654
rs78830630	0.00433073	chr4_111717523_113003872
rs2131852	0.0043307	chr3_86515142_87515142
rs78992624	0.0043306	chr2_145214354_146214354
rs77549031	0.0043306	chr2_145214354_146214354
rs77738094	0.00433045	chr20_20750843_22017405
rs78336471	0.00433045	chr4_111717523_113003872
rs7658071	0.00433022	chr4_146599654_147599654
rs6854775	0.00433	chr4_146599654_147599654
rs11663092	0.00432994	chr18_5371800_6371800
rs1974694	0.00432948	chr18_5371800_6371800
rs1719974	0.00432943	chr18_5371800_6371800
rs142364061	0.00432926	chr8_92777087_93777087
rs4516582	0.00432919	chr3_43151029_44151029
rs4516736	0.00432911	chr4_146599654_147599654
rs75798522	0.00432903	chr16_61466703_62466703
rs322848	0.0043283	chr5_103464585_104464585
rs6838973	0.0043282	chr4_111717523_113003872
rs74573530	0.00432791	chr18_50125779_51125779
rs147907927	0.00432791	chr20_20750843_22017405
rs67425864	0.0043278	chr20_20750843_22017405
rs12130060	0.00432779	chr1_43282846_44845292
rs185420664	0.00432763	chr2_145214354_146214354
rs572035	0.00432759	chr18_5371800_6371800
rs1529386	0.00432759	chr2_145214354_146214354
rs17564984	0.00432749	chr5_103464585_104464585
rs1785400	0.00432694	chr18_5371800_6371800
rs77150733	0.00432694	chr4_146599654_147599654
rs3827594	0.00432675	chr4_146599654_147599654
rs12691702	0.00432634	chr2_145214354_146214354
rs1483499	0.00432616	chr2_145214354_146214354
rs6856128	0.0043261	chr4_146599654_147599654
rs4576077	0.00432602	chr4_111717523_113003872
rs12644093	0.00432602	chr4_111717523_113003872
rs1739672	0.00432586	chr6_70358701_71358701
rs149192411	0.00432565	chr18_50125779_51125779
rs67571782	0.00432565	chr2_145214354_146214354
rs17020615	0.0043256	chr4_146599654_147599654
rs572933	0.0043254	chr18_5371800_6371800
rs2424409	0.00432529	chr20_20750843_22017405
rs10214805	0.0043251	chr6_70358701_71358701
rs244758	0.0043249	chr5_87057207_88667740
rs35166096	0.00432486	chr18_50125779_51125779
rs17682457	0.00432443	chr18_50125779_51125779
rs2322093	0.00432382	chr18_5371800_6371800
rs17812414	0.00432376	chr4_146599654_147599654
rs7202819	0.00432375	chr16_61466703_62466703
rs144807019	0.00432334	chr7_113371993_114658954
rs28521842	0.00432333	chr4_146599654_147599654
rs1609068	0.00432322	chr7_113371993_114658954
rs13015001	0.00432315	chr2_145214354_146214354
rs4682922	0.00432314	chr3_43151029_44151029
rs112982568	0.00432291	chr4_111717523_113003872
rs1918877	0.00432281	chr2_145214354_146214354
rs7682719	0.00432244	chr4_146599654_147599654
rs11640872	0.00432236	chr16_61466703_62466703
rs80303033	0.00432205	chr4_111717523_113003872
rs10276072	0.00432149	chr7_113371993_114658954
rs114524203	0.00432139	chr2_145214354_146214354
rs4662232	0.00432133	chr2_145214354_146214354
rs1905347	0.00432133	chr2_145214354_146214354
rs34822770	0.00432123	chr4_146599654_147599654
rs73903118	0.00432115	chr20_20750843_22017405
rs13103103	0.00432098	chr4_146599654_147599654
rs2485996	0.0043206	chr1_43282846_44845292
rs1719975	0.00432033	chr18_5371800_6371800
rs9965501	0.00432027	chr18_5371800_6371800
rs35396752	0.0043202	chr4_146599654_147599654
rs1371045	0.00431969	chr2_145214354_146214354
rs13164188	0.00431953	chr5_103464585_104464585
rs144598036	0.00431936	chr2_145214354_146214354
rs17822834	0.00431929	chr16_61466703_62466703
rs1613919	0.00431903	chr6_70358701_71358701
rs16869056	0.00431903	chr6_70358701_71358701
rs6718158	0.0043186	chr2_145214354_146214354
rs2450938	0.00431844	chr4_111717523_113003872
rs4562373	0.00431808	chr8_92777087_93777087
rs4835294	0.00431807	chr4_146599654_147599654
rs10010528	0.00431807	chr4_146599654_147599654
rs10013722	0.00431807	chr4_146599654_147599654
rs6722986	0.00431803	chr2_145214354_146214354
rs1494248	0.0043179	chr3_86515142_87515142
rs11874161	0.0043177	chr18_5371800_6371800
rs1991979	0.00431769	chr4_146599654_147599654
rs72850429	0.00431685	chr2_145214354_146214354
rs9953490	0.0043168	chr18_5371800_6371800
rs6137248	0.00431674	chr20_20750843_22017405
rs2138451	0.00431668	chr2_145214354_146214354
rs62169567	0.00431664	chr2_145214354_146214354
rs12467963	0.00431659	chr2_145214354_146214354
rs1603025	0.00431645	chr3_86515142_87515142
rs61416905	0.00431643	chr18_5371800_6371800
rs72850447	0.0043164	chr2_145214354_146214354
rs28681402	0.00431635	chr4_111717523_113003872
rs111321131	0.00431629	chr4_111717523_113003872
rs17248646	0.0043157	chr16_61466703_62466703
rs75272392	0.0043157	chr16_61466703_62466703
rs150226981	0.0043157	chr16_61466703_62466703
rs12454584	0.00431515	chr18_5371800_6371800
rs12457942	0.00431515	chr18_5371800_6371800
rs73937196	0.00431502	chr18_5371800_6371800
rs144950364	0.004315	chr7_113371993_114658954
rs28625764	0.00431489	chr4_146599654_147599654
rs10027135	0.00431489	chr4_146599654_147599654
rs1357307	0.00431467	chr7_67185754_68185754
rs7910930	0.00431461	chr10_8284773_9284773
rs11098140	0.00431434	chr4_111717523_113003872
rs7628239	0.00431429	chr3_43151029_44151029
rs59166867	0.00431426	chr4_111717523_113003872
rs115973387	0.00431424	chr3_43151029_44151029
rs300989	0.00431411	chr3_86515142_87515142
rs7699206	0.00431404	chr4_146599654_147599654
rs145825717	0.00431403	chr7_67185754_68185754
rs1383513	0.00431383	chr8_92777087_93777087
rs2928914	0.00431383	chr8_92777087_93777087
rs2842177	0.00431348	chr1_43282846_44845292
rs4375679	0.00431343	chr16_61466703_62466703
rs13025948	0.00431326	chr2_145214354_146214354
rs79661939	0.00431297	chr2_145214354_146214354
rs75075839	0.00431297	chr2_145214354_146214354
rs576675	0.00431281	chr4_111717523_113003872
rs17248674	0.00431274	chr16_61466703_62466703
rs6766121	0.00431271	chr3_43151029_44151029
rs10037415	0.00431271	chr5_87057207_88667740
rs4384720	0.00431242	chr2_145214354_146214354
rs11645947	0.00431241	chr16_61466703_62466703
rs73029315	0.00431225	chr3_20224204_21224204
rs62254363	0.00431194	chr3_43151029_44151029
rs59491189	0.00431186	chr2_145214354_146214354
rs56222306	0.00431186	chr2_145214354_146214354
rs2642323	0.00431158	chr3_86515142_87515142
rs2064819	0.00431157	chr20_20750843_22017405
rs4599194	0.00431157	chr20_20750843_22017405
rs72794639	0.00431129	chr16_61466703_62466703
rs74326743	0.00431091	chr7_113371993_114658954
rs72874078	0.00431063	chr18_5371800_6371800
rs11720364	0.00431004	chr3_43151029_44151029
rs6466479	0.00430999	chr7_113371993_114658954
rs11643263	0.00430965	chr16_61466703_62466703
rs17481466	0.00430959	chr2_145214354_146214354
rs114771183	0.00430943	chr5_87057207_88667740
rs72634390	0.00430939	chr18_5371800_6371800
rs841116	0.00430935	chr5_87057207_88667740
rs78006276	0.00430928	chr2_145214354_146214354
rs76072174	0.00430921	chr5_87057207_88667740
rs72729878	0.00430903	chr4_146599654_147599654
rs2953458	0.00430885	chr4_111717523_113003872
rs786480	0.00430875	chr2_145214354_146214354
rs710292	0.0043087	chr14_98190923_99190923
rs857231	0.0043087	chr14_98190923_99190923
rs7603126	0.00430788	chr2_145214354_146214354
rs3902952	0.00430771	chr16_61466703_62466703
rs4563167	0.00430728	chr2_145214354_146214354
rs1719952	0.00430712	chr18_5371800_6371800
rs2186913	0.00430712	chr18_5371800_6371800
rs113007261	0.00430694	chr4_111717523_113003872
rs11646171	0.00430675	chr16_61466703_62466703
rs62051984	0.00430675	chr16_61466703_62466703
rs1621335	0.00430629	chr18_5371800_6371800
rs28837998	0.00430609	chr2_145214354_146214354
rs77491762	0.00430577	chr2_145214354_146214354
rs78446654	0.00430577	chr2_145214354_146214354
rs1739664	0.00430558	chr6_70358701_71358701
rs115147340	0.00430554	chr7_113371993_114658954
rs74451754	0.0043055	chr2_145214354_146214354
rs10853333	0.00430508	chr18_5371800_6371800
rs114895391	0.00430456	chr4_111717523_113003872
rs7227306	0.00430438	chr18_5371800_6371800
rs1966556	0.00430432	chr2_145214354_146214354
rs79469247	0.0043041	chr18_50125779_51125779
rs9455150	0.00430407	chr6_70358701_71358701
rs7243342	0.00430405	chr18_50125779_51125779
rs2642334	0.00430404	chr3_86515142_87515142
rs2642333	0.00430404	chr3_86515142_87515142
rs2642332	0.00430404	chr3_86515142_87515142
rs2646210	0.00430404	chr3_86515142_87515142
rs2642327	0.00430404	chr3_86515142_87515142
rs1494264	0.00430404	chr3_86515142_87515142
rs1494263	0.00430404	chr3_86515142_87515142
rs34830603	0.00430404	chr3_86515142_87515142
rs34951667	0.00430404	chr3_86515142_87515142
rs2642325	0.00430404	chr3_86515142_87515142
rs2646207	0.00430404	chr3_86515142_87515142
rs6807948	0.00430404	chr3_86515142_87515142
rs11914672	0.00430404	chr3_86515142_87515142
rs2646227	0.00430404	chr3_86515142_87515142
rs2642337	0.00430404	chr3_86515142_87515142
rs2642338	0.00430404	chr3_86515142_87515142
rs2646246	0.00430404	chr3_86515142_87515142
rs12466240	0.00430392	chr2_145214354_146214354
rs37456	0.00430377	chr1_43282846_44845292
rs17403643	0.00430375	chr5_103464585_104464585
rs114307289	0.00430368	chr4_111717523_113003872
rs2199926	0.00430368	chr8_92777087_93777087
rs1812470	0.00430368	chr8_92777087_93777087
rs579343	0.0043034	chr4_111717523_113003872
rs11098092	0.00430339	chr4_111717523_113003872
rs1361800	0.00430331	chr10_105953832_106953832
rs116306765	0.00430317	chr5_87057207_88667740
rs4662393	0.00430307	chr2_145214354_146214354
rs139123753	0.00430285	chr18_50125779_51125779
rs12499983	0.00430283	chr4_146599654_147599654
rs62326761	0.0043026	chr4_146599654_147599654
rs17136912	0.00430217	chr7_113371993_114658954
rs76045440	0.00430192	chr2_145214354_146214354
rs76584191	0.00430188	chr10_105953832_106953832
rs703491	0.00430172	chr10_105953832_106953832
rs74735572	0.00430167	chr4_146599654_147599654
rs4297020	0.00430099	chr8_92777087_93777087
rs4314630	0.00430099	chr8_92777087_93777087
rs12386982	0.00430099	chr8_92777087_93777087
rs4735172	0.00430099	chr8_92777087_93777087
rs9297909	0.00430099	chr8_92777087_93777087
rs1600649	0.00430099	chr8_92777087_93777087
rs12243463	0.00430096	chr10_105953832_106953832
rs12386942	0.00430082	chr8_92777087_93777087
rs1557314	0.00430078	chr18_5371800_6371800
rs9682281	0.00430076	chr3_43151029_44151029
rs2172684	0.0043005	chr3_86515142_87515142
rs1711722	0.00430044	chr6_70358701_71358701
rs1504360	0.00430015	chr4_146599654_147599654
rs17748039	0.00430015	chr8_92777087_93777087
rs6047741	0.00430009	chr20_20750843_22017405
rs667678	0.00429999	chr18_5371800_6371800
rs28776606	0.00429994	chr16_61466703_62466703
rs113941759	0.00429983	chr10_105953832_106953832
rs6484371	0.00429981	chr11_28022535_29102173
rs79026122	0.00429943	chr18_5371800_6371800
rs55699770	0.00429915	chr2_145214354_146214354
rs62337381	0.00429891	chr4_111717523_113003872
rs13334763	0.00429886	chr16_61466703_62466703
rs1619802	0.00429819	chr18_5371800_6371800
rs1719957	0.00429819	chr18_5371800_6371800
rs1941003	0.00429819	chr18_5371800_6371800
rs11722991	0.00429806	chr4_146599654_147599654
rs1579749	0.00429766	chr5_103464585_104464585
rs927030	0.00429745	chr20_20750843_22017405
rs12547140	0.00429742	chr8_92777087_93777087
rs74391445	0.00429684	chr4_111717523_113003872
rs12457384	0.00429679	chr18_5371800_6371800
rs62408990	0.00429679	chr6_70358701_71358701
rs2487426	0.00429673	chr6_70358701_71358701
rs10183472	0.00429661	chr2_145214354_146214354
rs13003259	0.00429623	chr2_145214354_146214354
rs12499981	0.00429616	chr4_146599654_147599654
rs6082166	0.00429563	chr20_20750843_22017405
rs55997318	0.00429542	chr18_5371800_6371800
rs141125202	0.00429531	chr10_105953832_106953832
rs1785392	0.00429519	chr18_5371800_6371800
rs1602242	0.00429515	chr10_105953832_106953832
rs60285735	0.00429507	chr20_20750843_22017405
rs7798937	0.00429501	chr7_67185754_68185754
rs4834766	0.00429492	chr4_111717523_113003872
rs1532316	0.00429487	chr3_86515142_87515142
rs9878413	0.00429487	chr3_86515142_87515142
rs185680098	0.00429479	chr7_113371993_114658954
rs62050513	0.0042941	chr16_61466703_62466703
rs17409835	0.00429397	chr2_145214354_146214354
rs76653189	0.00429397	chr2_145214354_146214354
rs10795607	0.00429375	chr10_8284773_9284773
rs76303169	0.00429373	chr2_145214354_146214354
rs2928921	0.00429361	chr8_92777087_93777087
rs3794818	0.00429356	chr18_5371800_6371800
rs1450832	0.00429352	chr7_113371993_114658954
rs12968528	0.00429351	chr18_5371800_6371800
rs117591595	0.00429341	chr7_113371993_114658954
rs661669	0.00429278	chr3_20224204_21224204
rs2424427	0.00429249	chr20_20750843_22017405
rs112585566	0.00429232	chr4_111717523_113003872
rs2197204	0.00429226	chr5_103464585_104464585
rs12537464	0.00429222	chr7_113371993_114658954
rs886839	0.00429203	chr4_111717523_113003872
rs115756403	0.00429201	chr4_146599654_147599654
rs12215765	0.004292	chr6_70358701_71358701
rs12190556	0.00429199	chr6_70358701_71358701
rs9446285	0.00429151	chr6_70358701_71358701
rs72850698	0.00429148	chr2_145214354_146214354
rs13034331	0.00429139	chr2_145214354_146214354
rs140871373	0.00429129	chr7_113371993_114658954
rs115344018	0.00429107	chr4_146599654_147599654
rs75720184	0.00429107	chr6_70358701_71358701
rs9664247	0.0042909	chr10_105953832_106953832
rs9951968	0.00429084	chr18_5371800_6371800
rs2244332	0.00429079	chr8_92777087_93777087
rs11674690	0.00429076	chr2_145214354_146214354
rs6925839	0.00429044	chr6_70358701_71358701
rs13437371	0.00429044	chr6_70358701_71358701
rs1504359	0.00429005	chr4_146599654_147599654
rs6471333	0.00429002	chr8_92777087_93777087
rs1444502	0.00429002	chr8_92777087_93777087
rs10004928	0.00428993	chr4_146599654_147599654
rs7795683	0.00428984	chr7_113371993_114658954
rs142931038	0.00428983	chr4_146599654_147599654
rs139939046	0.00428977	chr2_145214354_146214354
rs579285	0.00428967	chr4_111717523_113003872
rs579307	0.00428967	chr4_111717523_113003872
rs55639614	0.00428961	chr2_145214354_146214354
rs78294182	0.00428958	chr5_103464585_104464585
rs12489611	0.00428956	chr3_43151029_44151029
rs11646510	0.00428947	chr16_61466703_62466703
rs1912126	0.00428947	chr2_145214354_146214354
rs4798425	0.00428896	chr18_5371800_6371800
rs1480891	0.00428893	chr8_92777087_93777087
rs4536948	0.00428882	chr4_146599654_147599654
rs6969188	0.00428867	chr7_113371993_114658954
rs2450935	0.00428858	chr4_111717523_113003872
rs79097064	0.00428854	chr2_145214354_146214354
rs2040193	0.00428853	chr18_5371800_6371800
rs13028192	0.00428838	chr2_145214354_146214354
rs62367538	0.00428827	chr5_103464585_104464585
rs2690830	0.00428823	chr7_113371993_114658954
rs16903468	0.00428817	chr5_87057207_88667740
rs61309330	0.0042881	chr10_105953832_106953832
rs60172980	0.00428781	chr2_145214354_146214354
rs12501968	0.0042877	chr4_111717523_113003872
rs17626319	0.0042877	chr4_111717523_113003872
rs10003875	0.00428769	chr4_111717523_113003872
rs59115893	0.00428768	chr16_61466703_62466703
rs7232333	0.00428743	chr18_5371800_6371800
rs10789442	0.0042874	chr1_43282846_44845292
rs10928226	0.00428726	chr2_145214354_146214354
rs7189621	0.00428722	chr16_61466703_62466703
rs56089454	0.00428711	chr20_20750843_22017405
rs6137252	0.00428711	chr20_20750843_22017405
rs55745040	0.00428681	chr3_86515142_87515142
rs59649507	0.00428676	chr2_145214354_146214354
rs1078248	0.0042865	chr3_43151029_44151029
rs149509506	0.00428648	chr7_113371993_114658954
rs12457186	0.00428602	chr18_5371800_6371800
rs147576622	0.00428563	chr4_146599654_147599654
rs17746068	0.00428563	chr8_92777087_93777087
rs56829100	0.00428553	chr4_146599654_147599654
rs11735261	0.00428546	chr4_146599654_147599654
rs4662421	0.00428539	chr2_145214354_146214354
rs6848326	0.00428503	chr4_146599654_147599654
rs12446238	0.00428498	chr16_61466703_62466703
rs10008626	0.00428465	chr4_146599654_147599654
rs1564697	0.0042844	chr2_145214354_146214354
rs546608	0.00428434	chr4_111717523_113003872
rs13117254	0.00428422	chr4_111717523_113003872
rs116662364	0.0042842	chr2_145214354_146214354
rs11682712	0.0042841	chr2_145214354_146214354
rs74631846	0.00428397	chr2_145214354_146214354
rs6775588	0.00428385	chr3_86515142_87515142
rs75668235	0.00428375	chr2_145214354_146214354
rs10496981	0.00428359	chr2_145214354_146214354
rs7662069	0.00428347	chr4_146599654_147599654
rs13034360	0.00428302	chr2_145214354_146214354
rs2424420	0.00428277	chr20_20750843_22017405
rs73348274	0.00428268	chr10_105953832_106953832
rs17341473	0.00428228	chr5_103464585_104464585
rs77727971	0.00428226	chr5_103464585_104464585
rs62045956	0.00428222	chr16_61466703_62466703
rs62363915	0.00428222	chr5_103464585_104464585
rs2690832	0.00428215	chr7_113371993_114658954
rs8049575	0.00428205	chr16_61466703_62466703
rs7005983	0.00428175	chr8_92777087_93777087
rs35622744	0.00428175	chr8_92777087_93777087
rs111400321	0.00428173	chr2_145214354_146214354
rs1785393	0.00428172	chr18_5371800_6371800
rs1719953	0.00428157	chr18_5371800_6371800
rs76684222	0.00428151	chr18_50125779_51125779
rs7662070	0.00428126	chr4_146599654_147599654
rs6047482	0.00428113	chr20_20750843_22017405
rs1112964	0.00428112	chr2_145214354_146214354
rs2129980	0.00428096	chr4_111717523_113003872
rs1510169	0.00428081	chr16_61466703_62466703
rs11883829	0.00428053	chr2_145214354_146214354
rs35559029	0.00428053	chr4_146599654_147599654
rs10199895	0.00428051	chr2_145214354_146214354
rs72634391	0.00428039	chr18_5371800_6371800
rs875586	0.00428039	chr18_5371800_6371800
rs4470244	0.00428039	chr18_5371800_6371800
rs1644045	0.00428032	chr5_87057207_88667740
rs10432351	0.00427972	chr2_145214354_146214354
rs1483491	0.00427972	chr2_145214354_146214354
rs6946643	0.00427963	chr7_67185754_68185754
rs1051097	0.00427953	chr1_43282846_44845292
rs112650875	0.00427906	chr4_111717523_113003872
rs78802646	0.00427892	chr5_103464585_104464585
rs35281142	0.00427879	chr2_145214354_146214354
rs9454921	0.00427853	chr6_70358701_71358701
rs900554	0.00427843	chr2_145214354_146214354
rs115403342	0.00427838	chr2_145214354_146214354
rs17755745	0.00427829	chr18_50125779_51125779
rs2424408	0.00427828	chr20_20750843_22017405
rs886841	0.00427828	chr4_111717523_113003872
rs12510220	0.00427825	chr4_111717523_113003872
rs1242970	0.00427818	chr10_8284773_9284773
rs2357080	0.00427817	chr4_146599654_147599654
rs584082	0.00427806	chr10_105953832_106953832
rs12691693	0.00427795	chr2_145214354_146214354
rs786479	0.00427777	chr2_145214354_146214354
rs7675248	0.00427772	chr4_146599654_147599654
rs13122077	0.00427758	chr4_146599654_147599654
rs4734223	0.00427755	chr8_92777087_93777087
rs10447760	0.00427752	chr7_113371993_114658954
rs16824601	0.00427744	chr2_145214354_146214354
rs77189856	0.00427726	chr2_145214354_146214354
rs2646245	0.00427716	chr3_86515142_87515142
rs77006103	0.00427706	chr2_145214354_146214354
rs7662591	0.00427689	chr4_146599654_147599654
rs76078652	0.00427681	chr4_111717523_113003872
rs565086	0.00427647	chr4_111717523_113003872
rs118007694	0.00427632	chr18_5371800_6371800
rs11767242	0.00427622	chr7_113371993_114658954
rs2158124	0.00427622	chr7_113371993_114658954
rs11661273	0.00427618	chr18_50125779_51125779
rs4513119	0.00427614	chr16_61466703_62466703
rs72863305	0.00427609	chr2_145214354_146214354
rs6953249	0.00427598	chr7_113371993_114658954
rs78486533	0.00427596	chr4_146599654_147599654
rs74389422	0.00427594	chr20_20750843_22017405
rs1719956	0.00427589	chr18_5371800_6371800
rs9364075	0.00427574	chr6_70358701_71358701
rs7498254	0.00427551	chr16_61466703_62466703
rs60294487	0.0042754	chr7_113371993_114658954
rs1194320	0.00427537	chr7_113371993_114658954
rs1618179	0.00427518	chr18_5371800_6371800
rs11732954	0.00427517	chr4_146599654_147599654
rs72860543	0.00427509	chr2_145214354_146214354
rs8124380	0.00427505	chr20_20750843_22017405
rs2245192	0.00427484	chr7_113371993_114658954
rs13079193	0.00427479	chr3_20224204_21224204
rs59892835	0.00427478	chr18_5371800_6371800
rs141034117	0.00427447	chr5_103464585_104464585
rs113860057	0.00427445	chr5_87057207_88667740
rs2062009	0.00427434	chr8_92777087_93777087
rs10101514	0.00427434	chr8_92777087_93777087
rs4735173	0.00427434	chr8_92777087_93777087
rs7244657	0.00427427	chr18_50125779_51125779
rs2218505	0.00427402	chr5_103464585_104464585
rs35420792	0.00427392	chr4_146599654_147599654
rs1527153	0.00427365	chr7_113371993_114658954
rs74451601	0.00427359	chr4_146599654_147599654
rs16823853	0.00427346	chr2_145214354_146214354
rs4260600	0.0042731	chr4_111717523_113003872
rs7689088	0.00427296	chr4_146599654_147599654
rs17587852	0.00427278	chr4_111717523_113003872
rs13027109	0.00427255	chr2_145214354_146214354
rs4662240	0.00427223	chr2_145214354_146214354
rs11594660	0.00427217	chr10_8284773_9284773
rs35624276	0.00427209	chr7_113371993_114658954
rs111361495	0.00427198	chr4_111717523_113003872
rs28379029	0.0042719	chr4_146599654_147599654
rs10094260	0.00427147	chr8_92777087_93777087
rs73009464	0.00427102	chr2_145214354_146214354
rs4797238	0.00427101	chr18_5371800_6371800
rs62326884	0.00427083	chr4_146599654_147599654
rs62326886	0.00427075	chr4_146599654_147599654
rs2138449	0.00427072	chr2_145214354_146214354
rs4835023	0.00427066	chr4_146599654_147599654
rs6137446	0.00427042	chr20_20750843_22017405
rs6137447	0.00427042	chr20_20750843_22017405
rs6841736	0.00427018	chr4_146599654_147599654
rs12373773	0.00427017	chr2_145214354_146214354
rs35002075	0.0042701	chr3_86515142_87515142
rs9640751	0.00427009	chr7_113371993_114658954
rs56278436	0.00426999	chr20_20750843_22017405
rs6047242	0.00426999	chr20_20750843_22017405
rs8121631	0.00426999	chr20_20750843_22017405
rs61476059	0.00426977	chr16_61466703_62466703
rs1588942	0.00426921	chr2_145214354_146214354
rs185994381	0.00426898	chr2_145214354_146214354
rs146925664	0.00426897	chr10_105953832_106953832
rs78035622	0.00426883	chr2_145214354_146214354
rs7203615	0.00426865	chr16_61466703_62466703
rs11876234	0.00426864	chr18_5371800_6371800
rs1400082	0.00426853	chr2_145214354_146214354
rs1494257	0.00426829	chr3_86515142_87515142
rs72723896	0.00426814	chr4_146599654_147599654
rs7198613	0.00426797	chr16_61466703_62466703
rs827634	0.00426784	chr10_8284773_9284773
rs1719954	0.00426776	chr18_5371800_6371800
rs786481	0.00426774	chr2_145214354_146214354
rs78257114	0.00426751	chr8_92777087_93777087
rs1711719	0.00426704	chr6_70358701_71358701
rs1711721	0.00426704	chr6_70358701_71358701
rs11719635	0.00426703	chr3_43151029_44151029
rs72815660	0.00426698	chr10_105953832_106953832
rs978587	0.00426698	chr16_61466703_62466703
rs11737630	0.00426681	chr4_146599654_147599654
rs6756333	0.00426671	chr2_145214354_146214354
rs304300	0.00426665	chr1_43282846_44845292
rs56238913	0.00426656	chr16_61466703_62466703
rs9346321	0.00426651	chr6_70358701_71358701
rs1510165	0.0042665	chr16_61466703_62466703
rs186582538	0.00426638	chr7_113371993_114658954
rs62045958	0.00426631	chr16_61466703_62466703
rs114430243	0.00426625	chr4_111717523_113003872
rs6137254	0.00426599	chr20_20750843_22017405
rs6137255	0.00426599	chr20_20750843_22017405
rs4517056	0.00426592	chr7_113371993_114658954
rs873545	0.00426588	chr8_92777087_93777087
rs7007850	0.00426574	chr8_92777087_93777087
rs28679611	0.00426574	chr8_92777087_93777087
rs7572288	0.00426572	chr2_145214354_146214354
rs11642874	0.0042656	chr16_61466703_62466703
rs4730623	0.00426553	chr7_113371993_114658954
rs13152799	0.00426542	chr4_146599654_147599654
rs79399694	0.00426539	chr20_20750843_22017405
rs11906053	0.00426539	chr20_20750843_22017405
rs76367310	0.00426524	chr4_146599654_147599654
rs75383337	0.00426494	chr3_20224204_21224204
rs146980408	0.00426486	chr8_92777087_93777087
rs4662233	0.00426473	chr2_145214354_146214354
rs1906612	0.00426468	chr4_111717523_113003872
rs62048160	0.00426467	chr16_61466703_62466703
rs302478	0.00426463	chr5_87057207_88667740
rs34759995	0.00426453	chr3_86515142_87515142
rs150020146	0.00426453	chr4_146599654_147599654
rs59259906	0.0042645	chr5_87057207_88667740
rs7609930	0.00426429	chr3_43151029_44151029
rs10857425	0.00426418	chr4_146599654_147599654
rs114918494	0.00426394	chr5_87057207_88667740
rs115897355	0.00426394	chr5_87057207_88667740
rs17486103	0.00426385	chr18_5371800_6371800
rs571745	0.00426383	chr4_111717523_113003872
rs73697536	0.00426373	chr8_92777087_93777087
rs35766785	0.00426353	chr2_145214354_146214354
rs932140	0.00426352	chr2_145214354_146214354
rs74404374	0.00426295	chr18_50125779_51125779
rs117856040	0.00426265	chr10_105953832_106953832
rs34821261	0.00426246	chr4_146599654_147599654
rs11674476	0.00426245	chr2_145214354_146214354
rs12997597	0.00426232	chr2_145214354_146214354
rs72723895	0.00426219	chr4_146599654_147599654
rs4590107	0.00426194	chr4_111717523_113003872
rs17481648	0.0042619	chr2_145214354_146214354
rs57679522	0.00426173	chr5_103464585_104464585
rs17383710	0.00426156	chr18_5371800_6371800
rs6113457	0.00426147	chr20_20750843_22017405
rs6036008	0.00426147	chr20_20750843_22017405
rs1884425	0.00426147	chr20_20750843_22017405
rs13188865	0.00426147	chr5_103464585_104464585
rs76983620	0.0042613	chr4_146599654_147599654
rs7673057	0.00426127	chr4_146599654_147599654
rs72863347	0.00426126	chr2_145214354_146214354
rs72863357	0.00426126	chr2_145214354_146214354
rs80319110	0.00426103	chr4_111717523_113003872
rs114166142	0.00426099	chr5_103464585_104464585
rs12607998	0.00426053	chr18_5371800_6371800
rs4368700	0.00426037	chr5_103464585_104464585
rs12374207	0.00426011	chr4_146599654_147599654
rs1385847	0.00426011	chr4_146599654_147599654
rs3856364	0.00425982	chr2_145214354_146214354
rs62326887	0.00425961	chr4_146599654_147599654
rs17021555	0.00425961	chr4_146599654_147599654
rs117431662	0.00425943	chr18_50125779_51125779
rs1992616	0.00425934	chr2_145214354_146214354
rs72861798	0.00425927	chr2_145214354_146214354
rs62337380	0.00425918	chr4_111717523_113003872
rs115012727	0.00425889	chr5_87057207_88667740
rs78439426	0.00425889	chr5_87057207_88667740
rs1027841	0.00425886	chr4_146599654_147599654
rs7240745	0.00425863	chr18_5371800_6371800
rs1863634	0.00425861	chr4_146599654_147599654
rs72850436	0.0042586	chr2_145214354_146214354
rs1711718	0.00425837	chr6_70358701_71358701
rs1394001	0.00425813	chr4_111717523_113003872
rs17739244	0.00425805	chr20_20750843_22017405
rs113534738	0.00425799	chr18_50125779_51125779
rs72782014	0.00425799	chr5_103464585_104464585
rs111461703	0.0042579	chr7_113371993_114658954
rs10025500	0.00425762	chr4_146599654_147599654
rs12618061	0.00425738	chr2_145214354_146214354
rs72866810	0.00425728	chr18_5371800_6371800
rs7685277	0.00425722	chr4_146599654_147599654
rs2407911	0.00425711	chr16_61466703_62466703
rs12445127	0.00425705	chr16_61466703_62466703
rs56032934	0.00425672	chr2_145214354_146214354
rs62326849	0.0042566	chr4_146599654_147599654
rs17021239	0.0042566	chr4_146599654_147599654
rs34586719	0.00425656	chr2_145214354_146214354
rs11732464	0.00425606	chr4_146599654_147599654
rs13255610	0.004256	chr8_92777087_93777087
rs4386620	0.00425596	chr4_146599654_147599654
rs72950889	0.00425548	chr4_146599654_147599654
rs73350178	0.00425538	chr10_105953832_106953832
rs76598667	0.00425538	chr10_105953832_106953832
rs7826921	0.00425519	chr8_92777087_93777087
rs61294358	0.00425515	chr20_20750843_22017405
rs11087341	0.00425515	chr20_20750843_22017405
rs514892	0.00425495	chr4_111717523_113003872
rs7426239	0.00425475	chr2_145214354_146214354
rs750612	0.00425426	chr5_103464585_104464585
rs60990580	0.00425422	chr4_111717523_113003872
rs2428956	0.00425394	chr1_43282846_44845292
rs62328429	0.0042538	chr4_146599654_147599654
rs56053383	0.00425366	chr3_43151029_44151029
rs61429592	0.00425351	chr4_146599654_147599654
rs7643129	0.00425345	chr3_20224204_21224204
rs11675534	0.00425337	chr2_145214354_146214354
rs7579453	0.00425326	chr2_145214354_146214354
rs2357086	0.00425308	chr4_146599654_147599654
rs1516140	0.00425301	chr2_145214354_146214354
rs143414304	0.00425291	chr18_5371800_6371800
rs7693418	0.00425288	chr4_146599654_147599654
rs72850403	0.00425284	chr2_145214354_146214354
rs72775082	0.00425263	chr5_103464585_104464585
rs2424422	0.00425253	chr20_20750843_22017405
rs532748	0.00425246	chr4_111717523_113003872
rs12607868	0.00425243	chr18_5371800_6371800
rs3745090	0.00425229	chr18_5371800_6371800
rs300995	0.00425216	chr3_86515142_87515142
rs10445671	0.00425191	chr2_145214354_146214354
rs990847	0.00425148	chr2_145214354_146214354
rs2906466	0.00425134	chr1_43282846_44845292
rs77979216	0.00425114	chr18_50125779_51125779
rs35487108	0.00425107	chr7_113371993_114658954
rs62045954	0.00425077	chr16_61466703_62466703
rs140272884	0.00425076	chr20_20750843_22017405
rs8044859	0.00425032	chr16_61466703_62466703
rs72794608	0.00425032	chr16_61466703_62466703
rs58110512	0.0042503	chr2_145214354_146214354
rs10012073	0.00425014	chr4_146599654_147599654
rs4662399	0.00425009	chr2_145214354_146214354
rs11734320	0.00424995	chr4_146599654_147599654
rs16824893	0.00424958	chr2_145214354_146214354
rs12965156	0.00424954	chr18_5371800_6371800
rs10197614	0.00424892	chr2_145214354_146214354
rs66493109	0.00424891	chr18_50125779_51125779
rs1940605	0.00424888	chr18_5371800_6371800
rs7661610	0.00424887	chr4_146599654_147599654
rs62326898	0.00424871	chr4_146599654_147599654
rs943513	0.00424861	chr1_43282846_44845292
rs9346386	0.00424858	chr6_70358701_71358701
rs13382811	0.0042485	chr2_145214354_146214354
rs10496978	0.0042482	chr2_145214354_146214354
rs114674715	0.00424818	chr4_146599654_147599654
rs6838476	0.00424808	chr4_146599654_147599654
rs13124249	0.00424801	chr4_111717523_113003872
rs10006599	0.00424801	chr4_111717523_113003872
rs3947581	0.004248	chr4_111717523_113003872
rs6836168	0.004248	chr4_111717523_113003872
rs6082292	0.00424771	chr20_20750843_22017405
rs7817246	0.00424766	chr8_92777087_93777087
rs4336089	0.00424764	chr3_43151029_44151029
rs75589353	0.00424717	chr6_70358701_71358701
rs55827969	0.00424706	chr4_146599654_147599654
rs13125215	0.004247	chr4_146599654_147599654
rs3745088	0.00424699	chr18_5371800_6371800
rs7236654	0.00424699	chr18_5371800_6371800
rs6137253	0.00424698	chr20_20750843_22017405
rs8114956	0.00424698	chr20_20750843_22017405
rs6137258	0.00424698	chr20_20750843_22017405
rs6960610	0.00424692	chr7_113371993_114658954
rs570557	0.00424683	chr4_111717523_113003872
rs73570976	0.0042468	chr16_61466703_62466703
rs73031225	0.00424637	chr3_20224204_21224204
rs10928227	0.00424611	chr2_145214354_146214354
rs1825334	0.00424611	chr2_145214354_146214354
rs145372814	0.0042461	chr7_113371993_114658954
rs1450833	0.00424607	chr7_113371993_114658954
rs11082944	0.00424592	chr18_50125779_51125779
rs7590051	0.00424574	chr2_145214354_146214354
rs11715831	0.0042457	chr3_20224204_21224204
rs1480892	0.0042456	chr8_92777087_93777087
rs9308195	0.00424553	chr4_146599654_147599654
rs78305823	0.00424534	chr2_145214354_146214354
rs11737819	0.00424529	chr4_146599654_147599654
rs542766	0.00424521	chr18_5371800_6371800
rs1246060	0.0042451	chr10_105953832_106953832
rs62521471	0.00424508	chr8_92777087_93777087
rs72775055	0.00424503	chr5_103464585_104464585
rs1426886	0.00424479	chr4_146599654_147599654
rs190827187	0.00424471	chr5_87057207_88667740
rs1896454	0.00424439	chr2_145214354_146214354
rs12478142	0.00424439	chr2_145214354_146214354
rs2381651	0.00424439	chr2_145214354_146214354
rs958501	0.00424439	chr2_145214354_146214354
rs78041617	0.00424395	chr2_145214354_146214354
rs78101158	0.0042439	chr2_145214354_146214354
rs13130892	0.00424388	chr4_146599654_147599654
rs6822007	0.00424379	chr4_146599654_147599654
rs79414728	0.00424353	chr4_146599654_147599654
rs62326896	0.00424335	chr4_146599654_147599654
rs62326897	0.00424335	chr4_146599654_147599654
rs79381854	0.00424334	chr2_145214354_146214354
rs57251201	0.0042432	chr4_146599654_147599654
rs77453625	0.00424277	chr4_146599654_147599654
rs149999202	0.00424274	chr4_146599654_147599654
rs28578121	0.00424268	chr4_146599654_147599654
rs7203091	0.00424265	chr16_61466703_62466703
rs11647977	0.00424265	chr16_61466703_62466703
rs12596305	0.00424265	chr16_61466703_62466703
rs57712670	0.00424209	chr4_146599654_147599654
rs62326905	0.00424209	chr4_146599654_147599654
rs12956682	0.00424188	chr18_50125779_51125779
rs6471330	0.00424179	chr8_92777087_93777087
rs6471331	0.00424179	chr8_92777087_93777087
rs181284888	0.00424167	chr18_50125779_51125779
rs4345069	0.00424157	chr3_86515142_87515142
rs34269305	0.00424139	chr20_20750843_22017405
rs13155874	0.00424118	chr5_103464585_104464585
rs74407770	0.00424104	chr2_145214354_146214354
rs34941671	0.00424087	chr6_70358701_71358701
rs28610014	0.00424082	chr2_145214354_146214354
rs12186738	0.00424068	chr5_103464585_104464585
rs2356936	0.00424066	chr4_146599654_147599654
rs11598838	0.00424048	chr10_8284773_9284773
rs839760	0.00424047	chr1_43282846_44845292
rs4662379	0.00424034	chr2_145214354_146214354
rs6537370	0.00424032	chr4_146599654_147599654
rs6537371	0.00424032	chr4_146599654_147599654
rs9346385	0.00424031	chr6_70358701_71358701
rs12502664	0.00424016	chr4_146599654_147599654
rs4835255	0.00423989	chr4_146599654_147599654
rs11550026	0.00423979	chr4_146599654_147599654
rs112228732	0.00423978	chr7_113371993_114658954
rs59201535	0.00423967	chr5_103464585_104464585
rs4309852	0.00423953	chr4_146599654_147599654
rs12606143	0.00423944	chr18_5371800_6371800
rs57838122	0.00423942	chr3_43151029_44151029
rs2248632	0.00423912	chr1_43282846_44845292
rs12965343	0.00423912	chr18_5371800_6371800
rs1426887	0.00423904	chr4_146599654_147599654
rs76521204	0.00423882	chr4_111717523_113003872
rs111391126	0.00423882	chr4_111717523_113003872
rs710289	0.00423845	chr14_98190923_99190923
rs13018460	0.00423824	chr2_145214354_146214354
rs12990539	0.00423821	chr2_145214354_146214354
rs10883982	0.00423818	chr10_105953832_106953832
rs13159678	0.00423801	chr5_103464585_104464585
rs11891066	0.00423785	chr2_145214354_146214354
rs4835254	0.0042376	chr4_146599654_147599654
rs4940220	0.00423741	chr18_50125779_51125779
rs3791139	0.00423733	chr1_43282846_44845292
rs56253958	0.00423719	chr7_113371993_114658954
rs56267131	0.00423714	chr5_103464585_104464585
rs35665910	0.00423713	chr4_146599654_147599654
rs75419911	0.00423712	chr7_113371993_114658954
rs78620348	0.00423708	chr7_113371993_114658954
rs115635567	0.00423668	chr3_20224204_21224204
rs4916724	0.00423654	chr5_87057207_88667740
rs34418810	0.00423644	chr6_70358701_71358701
rs13016064	0.00423571	chr2_145214354_146214354
rs1427509	0.00423571	chr2_145214354_146214354
rs7204910	0.00423561	chr16_61466703_62466703
rs72672282	0.00423556	chr4_111717523_113003872
rs78788842	0.00423552	chr3_43151029_44151029
rs2079122	0.00423526	chr4_111717523_113003872
rs1719960	0.00423503	chr18_5371800_6371800
rs500144	0.00423495	chr10_105953832_106953832
rs6537394	0.00423489	chr4_146599654_147599654
rs6537395	0.00423489	chr4_146599654_147599654
rs4583780	0.00423484	chr4_146599654_147599654
rs11661271	0.00423483	chr18_5371800_6371800
rs10173103	0.00423483	chr2_145214354_146214354
rs4396868	0.00423475	chr3_43151029_44151029
rs72866812	0.00423467	chr18_5371800_6371800
rs28475137	0.00423442	chr2_145214354_146214354
rs117957914	0.00423425	chr7_113371993_114658954
rs3849038	0.00423423	chr4_146599654_147599654
rs4798360	0.00423419	chr18_5371800_6371800
rs72729818	0.00423333	chr4_146599654_147599654
rs3843370	0.00423331	chr3_43151029_44151029
rs72865092	0.00423285	chr18_5371800_6371800
rs7797191	0.00423268	chr7_113371993_114658954
rs77105209	0.00423247	chr5_103464585_104464585
rs4565098	0.00423228	chr4_146599654_147599654
rs72866837	0.00423205	chr3_43151029_44151029
rs7644356	0.0042317	chr3_86515142_87515142
rs138373005	0.00423157	chr7_113371993_114658954
rs35813392	0.00423111	chr16_61466703_62466703
rs6047792	0.00423091	chr20_20750843_22017405
rs10253232	0.00423085	chr7_67185754_68185754
rs146267968	0.00423079	chr5_87057207_88667740
rs2717196	0.00423071	chr4_111717523_113003872
rs4027700	0.00423038	chr4_146599654_147599654
rs7505483	0.00423037	chr18_50125779_51125779
rs1905510	0.00423037	chr4_111717523_113003872
rs2036136	0.00423006	chr4_146599654_147599654
rs6751393	0.00423002	chr2_145214354_146214354
rs7923299	0.00422999	chr10_8284773_9284773
rs13138313	0.00422973	chr4_146599654_147599654
rs62343550	0.00422964	chr4_146599654_147599654
rs116246329	0.00422963	chr2_145214354_146214354
rs957523	0.00422956	chr7_113371993_114658954
rs72780051	0.00422947	chr5_103464585_104464585
rs1446014	0.00422938	chr16_61466703_62466703
rs3900566	0.00422934	chr2_145214354_146214354
rs12232670	0.00422932	chr18_5371800_6371800
rs1954556	0.00422915	chr14_98190923_99190923
rs13396535	0.0042291	chr2_145214354_146214354
rs11100899	0.00422904	chr4_146599654_147599654
rs11887767	0.00422896	chr2_145214354_146214354
rs142656276	0.00422877	chr2_145214354_146214354
rs10884108	0.00422865	chr10_105953832_106953832
rs13101956	0.00422822	chr4_146599654_147599654
rs6821479	0.00422817	chr4_146599654_147599654
rs56740056	0.00422814	chr20_20750843_22017405
rs73072788	0.00422813	chr3_43151029_44151029
rs79625485	0.00422799	chr4_146599654_147599654
rs16824882	0.00422792	chr2_145214354_146214354
rs7641321	0.00422789	chr3_43151029_44151029
rs6810676	0.00422778	chr4_146599654_147599654
rs7693815	0.00422772	chr4_146599654_147599654
rs1384783	0.00422723	chr2_145214354_146214354
rs1719958	0.0042272	chr18_5371800_6371800
rs8059211	0.00422712	chr16_61466703_62466703
rs62326216	0.00422695	chr4_146599654_147599654
rs3913813	0.00422683	chr4_111717523_113003872
rs10519762	0.00422676	chr4_146599654_147599654
rs6537393	0.00422676	chr4_146599654_147599654
rs13117487	0.00422676	chr4_146599654_147599654
rs9962369	0.00422672	chr18_5371800_6371800
rs1035803	0.00422667	chr4_146599654_147599654
rs78051086	0.00422659	chr7_113371993_114658954
rs4940203	0.00422638	chr18_50125779_51125779
rs117264517	0.00422635	chr7_113371993_114658954
rs11644515	0.00422618	chr16_61466703_62466703
rs57790719	0.00422597	chr3_43151029_44151029
rs10025229	0.00422572	chr4_146599654_147599654
rs9354896	0.0042254	chr6_70358701_71358701
rs7680713	0.00422513	chr4_111717523_113003872
rs62345789	0.00422505	chr4_146599654_147599654
rs2295520	0.00422494	chr20_20750843_22017405
rs883090	0.0042249	chr6_70358701_71358701
rs4798392	0.00422482	chr18_5371800_6371800
rs12965244	0.00422462	chr18_50125779_51125779
rs9824592	0.00422455	chr3_86515142_87515142
rs147937213	0.00422449	chr16_61466703_62466703
rs2642320	0.00422442	chr3_86515142_87515142
rs72850487	0.00422437	chr2_145214354_146214354
rs6137286	0.00422433	chr20_20750843_22017405
rs73439593	0.0042243	chr7_113371993_114658954
rs16964317	0.00422392	chr16_61466703_62466703
rs28734038	0.00422392	chr16_61466703_62466703
rs4798424	0.00422386	chr18_5371800_6371800
rs80110929	0.00422378	chr4_111717523_113003872
rs8099282	0.00422351	chr18_5371800_6371800
rs4798423	0.00422351	chr18_5371800_6371800
rs1901186	0.00422333	chr7_113371993_114658954
rs965971	0.00422331	chr18_50125779_51125779
rs7691636	0.00422319	chr4_111717523_113003872
rs6874046	0.00422303	chr5_103464585_104464585
rs17249073	0.00422291	chr16_61466703_62466703
rs183194519	0.00422289	chr7_113371993_114658954
rs4835260	0.00422247	chr4_146599654_147599654
rs11862820	0.00422245	chr16_61466703_62466703
rs17678182	0.00422239	chr2_145214354_146214354
rs6441796	0.00422239	chr3_43151029_44151029
rs1833834	0.00422237	chr5_87057207_88667740
rs7802755	0.00422197	chr7_67185754_68185754
rs138413854	0.00422193	chr7_113371993_114658954
rs74918981	0.00422191	chr4_146599654_147599654
rs565841	0.00422187	chr18_5371800_6371800
rs1668331	0.00422182	chr7_113371993_114658954
rs1194321	0.00422137	chr7_113371993_114658954
rs4707801	0.00422134	chr6_70358701_71358701
rs79703663	0.00422123	chr2_145214354_146214354
rs664356	0.00422116	chr18_5371800_6371800
rs116847054	0.00422112	chr18_5371800_6371800
rs254782	0.0042211	chr5_87057207_88667740
rs1406085	0.00422105	chr7_113371993_114658954
rs28857553	0.00422071	chr4_111717523_113003872
rs1838418	0.00422057	chr8_92777087_93777087
rs37453	0.0042205	chr1_43282846_44845292
rs551286	0.0042205	chr4_111717523_113003872
rs76808502	0.00422029	chr2_145214354_146214354
rs6813969	0.00421998	chr4_146599654_147599654
rs6835911	0.00421998	chr4_146599654_147599654
rs1112109	0.00421971	chr4_111717523_113003872
rs7692142	0.00421971	chr4_111717523_113003872
rs116022255	0.00421963	chr4_146599654_147599654
rs2424355	0.00421961	chr20_20750843_22017405
rs7683448	0.00421961	chr4_111717523_113003872
rs2595613	0.00421951	chr8_92777087_93777087
rs7244733	0.00421947	chr18_50125779_51125779
rs147029940	0.00421931	chr2_145214354_146214354
rs56909152	0.0042193	chr3_43151029_44151029
rs7721826	0.00421899	chr5_87057207_88667740
rs958500	0.00421893	chr2_145214354_146214354
rs10496966	0.00421893	chr2_145214354_146214354
rs8054550	0.00421883	chr16_61466703_62466703
rs112016285	0.00421878	chr2_145214354_146214354
rs9446219	0.00421877	chr6_70358701_71358701
rs72861745	0.0042185	chr2_145214354_146214354
rs78794280	0.00421849	chr18_50125779_51125779
rs543720	0.00421803	chr18_5371800_6371800
rs11192343	0.00421783	chr10_105953832_106953832
rs2381685	0.00421781	chr2_145214354_146214354
rs7435720	0.00421734	chr4_146599654_147599654
rs16949431	0.00421722	chr18_5371800_6371800
rs1668330	0.00421717	chr7_113371993_114658954
rs4797237	0.00421715	chr18_5371800_6371800
rs72729902	0.00421692	chr4_146599654_147599654
rs13120390	0.00421685	chr4_146599654_147599654
rs6844702	0.00421685	chr4_146599654_147599654
rs576009	0.00421652	chr4_111717523_113003872
rs62169235	0.00421636	chr2_145214354_146214354
rs62326870	0.00421622	chr4_146599654_147599654
rs1427506	0.00421604	chr2_145214354_146214354
rs9424028	0.00421572	chr10_8284773_9284773
rs2208184	0.0042156	chr20_20750843_22017405
rs9949889	0.00421533	chr18_50125779_51125779
rs112086462	0.00421521	chr2_145214354_146214354
rs116990307	0.00421521	chr7_113371993_114658954
rs1085420	0.00421517	chr2_145214354_146214354
rs2236128	0.00421507	chr20_20750843_22017405
rs2748262	0.00421493	chr6_70358701_71358701
rs34878291	0.00421489	chr2_145214354_146214354
rs2597893	0.00421476	chr4_111717523_113003872
rs188291158	0.00421471	chr7_113371993_114658954
rs1456030	0.0042146	chr7_113371993_114658954
rs150861230	0.00421446	chr3_43151029_44151029
rs6106336	0.00421439	chr20_20750843_22017405
rs145861870	0.00421415	chr4_146599654_147599654
rs112212828	0.0042141	chr4_146599654_147599654
rs11098141	0.00421406	chr4_111717523_113003872
rs4591674	0.00421406	chr4_111717523_113003872
rs6993870	0.00421405	chr8_92777087_93777087
rs11100909	0.00421398	chr4_146599654_147599654
rs17020824	0.00421393	chr4_146599654_147599654
rs79696745	0.00421385	chr18_50125779_51125779
rs1906613	0.0042135	chr4_111717523_113003872
rs114875894	0.00421342	chr3_86515142_87515142
rs79529897	0.00421339	chr2_145214354_146214354
rs9817430	0.00421286	chr3_43151029_44151029
rs12621647	0.00421281	chr2_145214354_146214354
rs7452527	0.00421252	chr6_70358701_71358701
rs67005884	0.0042125	chr16_61466703_62466703
rs11746145	0.00421228	chr5_87057207_88667740
rs117013665	0.00421204	chr7_113371993_114658954
rs7655085	0.00421179	chr4_146599654_147599654
rs12737898	0.00421152	chr1_43282846_44845292
rs60036853	0.00421141	chr7_67185754_68185754
rs10519782	0.00421133	chr4_146599654_147599654
rs17118671	0.0042112	chr10_105953832_106953832
rs3791140	0.00421117	chr1_43282846_44845292
rs6537422	0.00421077	chr4_146599654_147599654
rs7119404	0.00421075	chr11_28022535_29102173
rs61861173	0.00421072	chr10_105953832_106953832
rs79200365	0.00421049	chr7_113371993_114658954
rs4074113	0.00421048	chr4_146599654_147599654
rs12673425	0.00421003	chr7_113371993_114658954
rs74970816	0.00420992	chr7_113371993_114658954
rs1365583	0.0042099	chr4_146599654_147599654
rs1365582	0.0042099	chr4_146599654_147599654
rs10004075	0.0042099	chr4_146599654_147599654
rs10500453	0.00420982	chr16_61466703_62466703
rs2890772	0.0042098	chr2_145214354_146214354
rs138963986	0.00420975	chr2_145214354_146214354
rs28691582	0.00420956	chr4_146599654_147599654
rs11734297	0.00420956	chr4_146599654_147599654
rs10857426	0.00420948	chr4_146599654_147599654
rs2291379	0.00420929	chr4_146599654_147599654
rs1627600	0.00420915	chr18_5371800_6371800
rs12644464	0.00420911	chr4_146599654_147599654
rs1436377	0.00420899	chr16_61466703_62466703
rs10017224	0.00420879	chr4_146599654_147599654
rs7680714	0.00420843	chr4_111717523_113003872
rs6812960	0.00420832	chr4_146599654_147599654
rs77121599	0.00420815	chr2_145214354_146214354
rs6838174	0.00420807	chr4_146599654_147599654
rs6843421	0.00420807	chr4_146599654_147599654
rs4285459	0.00420789	chr8_92777087_93777087
rs17479267	0.00420782	chr2_145214354_146214354
rs11734051	0.00420767	chr4_146599654_147599654
rs2461430	0.00420766	chr8_92777087_93777087
rs143112357	0.00420764	chr20_20750843_22017405
rs112823385	0.00420764	chr20_20750843_22017405
rs56247492	0.00420754	chr4_146599654_147599654
rs9455051	0.0042075	chr6_70358701_71358701
rs9455052	0.0042075	chr6_70358701_71358701
rs35087321	0.00420734	chr7_113371993_114658954
rs138121245	0.00420729	chr2_145214354_146214354
rs11648416	0.00420712	chr16_61466703_62466703
rs56307987	0.00420712	chr16_61466703_62466703
rs77554252	0.00420683	chr6_70358701_71358701
rs151138423	0.00420651	chr4_146599654_147599654
rs72727960	0.00420645	chr4_146599654_147599654
rs62326851	0.00420645	chr4_146599654_147599654
rs1350438	0.00420621	chr5_87057207_88667740
rs146972357	0.00420618	chr7_113371993_114658954
rs114187429	0.00420616	chr2_145214354_146214354
rs76906549	0.00420616	chr2_145214354_146214354
rs6822191	0.00420592	chr4_146599654_147599654
rs7236693	0.00420562	chr18_5371800_6371800
rs6738630	0.00420537	chr2_145214354_146214354
rs2167029	0.00420535	chr8_92777087_93777087
rs12109433	0.00420478	chr5_103464585_104464585
rs8097586	0.00420448	chr18_5371800_6371800
rs9685088	0.0042041	chr4_146599654_147599654
rs10011795	0.00420385	chr4_111717523_113003872
rs6840503	0.00420371	chr4_146599654_147599654
rs77116897	0.00420364	chr18_5371800_6371800
rs151321581	0.00420358	chr3_43151029_44151029
rs607840	0.00420313	chr18_5371800_6371800
rs2195114	0.0042029	chr2_145214354_146214354
rs647037	0.00420281	chr10_105953832_106953832
rs562251	0.00420281	chr10_105953832_106953832
rs606697	0.00420281	chr10_105953832_106953832
rs2461429	0.00420265	chr8_92777087_93777087
rs35998790	0.00420261	chr18_5371800_6371800
rs76859999	0.00420261	chr5_103464585_104464585
rs79972290	0.00420261	chr5_103464585_104464585
rs17020691	0.00420256	chr4_146599654_147599654
rs4834841	0.00420253	chr4_111717523_113003872
rs140544850	0.00420245	chr4_146599654_147599654
rs6533594	0.00420243	chr4_111717523_113003872
rs725662	0.00420235	chr18_5371800_6371800
rs6849746	0.0042023	chr4_111717523_113003872
rs61189451	0.00420215	chr2_145214354_146214354
rs4487368	0.0042021	chr4_146599654_147599654
rs4798350	0.00420206	chr18_5371800_6371800
rs72861761	0.00420206	chr2_145214354_146214354
rs1510168	0.00420203	chr16_61466703_62466703
rs57885109	0.00420188	chr10_105953832_106953832
rs74611949	0.00420188	chr10_105953832_106953832
rs7505839	0.00420162	chr18_5371800_6371800
rs35918738	0.00420162	chr4_111717523_113003872
rs57978176	0.00420158	chr4_146599654_147599654
rs4835299	0.0042015	chr4_146599654_147599654
rs72727952	0.00420115	chr4_146599654_147599654
rs3806475	0.00420108	chr2_145214354_146214354
rs116664056	0.00420085	chr4_146599654_147599654
rs4813443	0.00420082	chr20_20750843_22017405
rs41398848	0.00420012	chr4_146599654_147599654
rs6551478	0.00419994	chr3_86515142_87515142
rs11765385	0.00419977	chr7_113371993_114658954
rs2424425	0.00419974	chr20_20750843_22017405
rs72725769	0.00419949	chr4_146599654_147599654
rs11100914	0.00419925	chr4_146599654_147599654
rs4298284	0.00419913	chr5_87057207_88667740
rs13072854	0.00419883	chr3_86515142_87515142
rs17248639	0.00419873	chr16_61466703_62466703
rs117857399	0.00419864	chr7_113371993_114658954
rs142362459	0.00419856	chr5_87057207_88667740
rs4406037	0.00419831	chr4_146599654_147599654
rs511049	0.00419823	chr4_111717523_113003872
rs6035814	0.00419817	chr20_20750843_22017405
rs504192	0.00419816	chr4_111717523_113003872
rs77521437	0.00419792	chr4_146599654_147599654
rs7202829	0.00419774	chr16_61466703_62466703
rs1984342	0.00419764	chr18_50125779_51125779
rs4638688	0.00419764	chr18_50125779_51125779
rs17044203	0.00419764	chr4_111717523_113003872
rs10104652	0.0041976	chr8_92777087_93777087
rs731518	0.00419717	chr4_146599654_147599654
rs17407109	0.00419677	chr2_145214354_146214354
rs4463087	0.00419675	chr4_146599654_147599654
rs4634243	0.00419675	chr4_146599654_147599654
rs58188915	0.00419647	chr5_87057207_88667740
rs151150324	0.0041964	chr20_20750843_22017405
rs144557659	0.0041964	chr20_20750843_22017405
rs10496968	0.00419639	chr2_145214354_146214354
rs62366393	0.00419595	chr5_103464585_104464585
rs62366394	0.00419595	chr5_103464585_104464585
rs12548183	0.00419593	chr8_92777087_93777087
rs80186931	0.00419586	chr4_146599654_147599654
rs61861203	0.0041958	chr10_105953832_106953832
rs77626131	0.00419579	chr4_146599654_147599654
rs10006337	0.00419578	chr4_146599654_147599654
rs6826919	0.00419574	chr4_111717523_113003872
rs4727808	0.0041957	chr7_113371993_114658954
rs4835258	0.00419567	chr4_146599654_147599654
rs4521247	0.00419558	chr3_20224204_21224204
rs34662441	0.00419543	chr4_146599654_147599654
rs13149037	0.00419514	chr4_146599654_147599654
rs7704827	0.00419514	chr5_103464585_104464585
rs72852194	0.00419504	chr2_145214354_146214354
rs1719955	0.00419493	chr18_5371800_6371800
rs526750	0.00419491	chr18_5371800_6371800
rs610823	0.00419491	chr18_5371800_6371800
rs6818688	0.00419478	chr4_146599654_147599654
rs78783951	0.00419464	chr2_145214354_146214354
rs17020887	0.00419459	chr4_146599654_147599654
rs62368230	0.00419428	chr5_103464585_104464585
rs6821225	0.00419423	chr4_146599654_147599654
rs74418515	0.00419418	chr2_145214354_146214354
rs77566575	0.00419415	chr2_145214354_146214354
rs72866809	0.00419411	chr18_5371800_6371800
rs11677257	0.00419399	chr2_145214354_146214354
rs1941002	0.00419369	chr18_5371800_6371800
rs11939345	0.00419345	chr4_146599654_147599654
rs114577472	0.00419343	chr4_146599654_147599654
rs10006737	0.00419342	chr4_111717523_113003872
rs111705358	0.00419335	chr20_20750843_22017405
rs7655589	0.00419327	chr4_111717523_113003872
rs1436135	0.00419327	chr4_111717523_113003872
rs113748810	0.00419317	chr4_146599654_147599654
rs7615639	0.00419311	chr3_43151029_44151029
rs75555024	0.00419304	chr8_92777087_93777087
rs9308201	0.00419303	chr4_146599654_147599654
rs57145886	0.00419293	chr4_146599654_147599654
rs74716827	0.00419291	chr2_145214354_146214354
rs62345829	0.00419251	chr4_146599654_147599654
rs17020878	0.00419213	chr4_146599654_147599654
rs34823561	0.00419187	chr3_43151029_44151029
rs7725094	0.00419171	chr5_87057207_88667740
rs12332062	0.00419147	chr4_146599654_147599654
rs11931374	0.00419147	chr4_146599654_147599654
rs72731820	0.0041914	chr4_146599654_147599654
rs1711714	0.00419135	chr6_70358701_71358701
rs17822852	0.00419091	chr16_61466703_62466703
rs6825571	0.00419083	chr4_146599654_147599654
rs111832362	0.00419077	chr2_145214354_146214354
rs67981843	0.00419073	chr2_145214354_146214354
rs72850471	0.00419073	chr2_145214354_146214354
rs2618136	0.00419038	chr8_92777087_93777087
rs6974433	0.0041903	chr7_113371993_114658954
rs116172584	0.00419026	chr3_20224204_21224204
rs7677699	0.00419021	chr4_146599654_147599654
rs11931059	0.00419015	chr4_146599654_147599654
rs62326796	0.00419005	chr4_146599654_147599654
rs56393662	0.00419	chr4_146599654_147599654
rs10183783	0.00418986	chr2_145214354_146214354
rs72850465	0.00418975	chr2_145214354_146214354
rs55814407	0.00418975	chr2_145214354_146214354
rs3810842	0.00418973	chr4_146599654_147599654
rs1557257	0.00418934	chr10_8284773_9284773
rs17755763	0.00418934	chr18_50125779_51125779
rs10803510	0.00418916	chr2_145214354_146214354
rs117266338	0.00418913	chr18_5371800_6371800
rs4556923	0.00418892	chr2_145214354_146214354
rs10242355	0.00418889	chr7_113371993_114658954
rs35521801	0.00418871	chr3_43151029_44151029
rs147975827	0.00418863	chr4_146599654_147599654
rs35709140	0.00418848	chr4_146599654_147599654
rs140475551	0.00418837	chr5_103464585_104464585
rs61861169	0.00418824	chr10_105953832_106953832
rs56320298	0.00418814	chr7_67185754_68185754
rs13269272	0.00418794	chr8_92777087_93777087
rs72850485	0.00418792	chr2_145214354_146214354
rs62326903	0.00418789	chr4_146599654_147599654
rs138098256	0.00418752	chr7_113371993_114658954
rs142202753	0.00418745	chr2_145214354_146214354
rs72727926	0.00418738	chr4_146599654_147599654
rs34055270	0.00418729	chr4_146599654_147599654
rs61088776	0.00418727	chr4_146599654_147599654
rs56331233	0.0041872	chr4_146599654_147599654
rs3011223	0.00418718	chr1_43282846_44845292
rs17021241	0.004187	chr4_146599654_147599654
rs55844150	0.004187	chr4_146599654_147599654
rs28772640	0.00418697	chr4_146599654_147599654
rs2224325	0.00418686	chr20_20750843_22017405
rs73938705	0.00418671	chr18_5371800_6371800
rs76582005	0.00418668	chr5_103464585_104464585
rs4662422	0.00418663	chr2_145214354_146214354
rs117821921	0.00418648	chr18_50125779_51125779
rs13012279	0.00418631	chr2_145214354_146214354
rs9998097	0.00418616	chr4_146599654_147599654
rs724676	0.00418585	chr18_5371800_6371800
rs79833685	0.00418583	chr4_146599654_147599654
rs72850461	0.00418575	chr2_145214354_146214354
rs72850463	0.00418575	chr2_145214354_146214354
rs7690184	0.00418558	chr4_146599654_147599654
rs17044196	0.00418543	chr4_111717523_113003872
rs12607610	0.0041854	chr18_5371800_6371800
rs78055583	0.00418509	chr4_146599654_147599654
rs185405903	0.00418498	chr4_146599654_147599654
rs72863324	0.00418495	chr2_145214354_146214354
rs2356820	0.00418485	chr4_146599654_147599654
rs17466327	0.00418467	chr10_8284773_9284773
rs143466308	0.00418452	chr4_146599654_147599654
rs7675498	0.00418439	chr4_146599654_147599654
rs148098470	0.00418399	chr20_20750843_22017405
rs2646435	0.00418386	chr10_8284773_9284773
rs2454066	0.00418386	chr10_8284773_9284773
rs2646433	0.00418386	chr10_8284773_9284773
rs883458	0.00418385	chr18_5371800_6371800
rs111843653	0.00418364	chr4_146599654_147599654
rs143663668	0.00418361	chr4_146599654_147599654
rs731520	0.00418335	chr4_146599654_147599654
rs80185640	0.00418332	chr2_145214354_146214354
rs181100771	0.004183	chr2_145214354_146214354
rs13276097	0.0041829	chr8_92777087_93777087
rs10007440	0.0041828	chr4_146599654_147599654
rs10853332	0.00418278	chr18_5371800_6371800
rs62326902	0.00418261	chr4_146599654_147599654
rs4835042	0.00418261	chr4_146599654_147599654
rs7591198	0.00418258	chr2_145214354_146214354
rs6831838	0.00418249	chr4_146599654_147599654
rs4435678	0.0041823	chr8_92777087_93777087
rs11255831	0.00418225	chr10_8284773_9284773
rs74499652	0.00418219	chr6_70358701_71358701
rs7703284	0.00418212	chr5_103464585_104464585
rs12536398	0.00418202	chr7_67185754_68185754
rs77230051	0.00418199	chr2_145214354_146214354
rs10009867	0.00418144	chr4_146599654_147599654
rs1369827	0.00418137	chr4_111717523_113003872
rs12506001	0.00418137	chr4_111717523_113003872
rs28493405	0.00418137	chr4_111717523_113003872
rs12511467	0.00418137	chr4_111717523_113003872
rs28687879	0.00418137	chr4_111717523_113003872
rs113403867	0.00418137	chr4_111717523_113003872
rs28793891	0.00418137	chr4_111717523_113003872
rs60658356	0.00418127	chr6_70358701_71358701
rs76958399	0.0041812	chr3_43151029_44151029
rs72952628	0.00418114	chr4_146599654_147599654
rs77943036	0.00418108	chr4_146599654_147599654
rs10212866	0.00418095	chr4_111717523_113003872
rs77446699	0.00418095	chr5_103464585_104464585
rs137855762	0.00418035	chr4_146599654_147599654
rs145554072	0.0041803	chr4_146599654_147599654
rs2461432	0.0041803	chr8_92777087_93777087
rs1908281	0.00418006	chr3_86515142_87515142
rs73718509	0.00418	chr7_113371993_114658954
rs6988521	0.00417999	chr8_92777087_93777087
rs1484560	0.00417999	chr8_92777087_93777087
rs2242637	0.00417989	chr1_43282846_44845292
rs4798351	0.00417975	chr18_5371800_6371800
rs13410341	0.0041797	chr2_145214354_146214354
rs17021122	0.00417961	chr4_146599654_147599654
rs13095863	0.0041796	chr3_43151029_44151029
rs2424424	0.00417959	chr20_20750843_22017405
rs16824963	0.00417956	chr2_145214354_146214354
rs9287373	0.00417947	chr2_145214354_146214354
rs2646429	0.00417939	chr10_8284773_9284773
rs3866834	0.00417922	chr4_111717523_113003872
rs80100009	0.00417918	chr18_50125779_51125779
rs9959936	0.00417896	chr18_50125779_51125779
rs28733716	0.00417895	chr4_111717523_113003872
rs28620296	0.00417895	chr4_111717523_113003872
rs7947147	0.00417884	chr11_28022535_29102173
rs17157096	0.00417882	chr5_103464585_104464585
rs7564469	0.00417876	chr2_145214354_146214354
rs28409418	0.00417871	chr2_145214354_146214354
rs1623777	0.00417868	chr18_5371800_6371800
rs4835266	0.0041785	chr4_146599654_147599654
rs117619607	0.00417837	chr4_146599654_147599654
rs72852156	0.00417836	chr2_145214354_146214354
rs554238	0.00417821	chr18_5371800_6371800
rs56684482	0.00417801	chr4_146599654_147599654
rs2063866	0.00417776	chr2_145214354_146214354
rs2618135	0.00417773	chr8_92777087_93777087
rs62169220	0.00417758	chr2_145214354_146214354
rs17433991	0.0041775	chr10_8284773_9284773
rs10004089	0.0041775	chr4_146599654_147599654
rs2357090	0.00417746	chr4_146599654_147599654
rs2646427	0.00417737	chr10_8284773_9284773
rs72850457	0.00417735	chr2_145214354_146214354
rs11683692	0.00417726	chr2_145214354_146214354
rs10000861	0.00417712	chr4_146599654_147599654
rs62236046	0.00417708	chr3_20224204_21224204
rs115769595	0.00417685	chr3_20224204_21224204
rs12641158	0.00417674	chr4_146599654_147599654
rs2081644	0.00417671	chr4_146599654_147599654
rs72731835	0.00417664	chr4_146599654_147599654
rs80165379	0.00417651	chr4_146599654_147599654
rs16823835	0.00417648	chr2_145214354_146214354
rs9996319	0.00417627	chr4_146599654_147599654
rs4481567	0.00417597	chr8_92777087_93777087
rs2985136	0.00417586	chr18_5371800_6371800
rs13126769	0.00417559	chr4_146599654_147599654
rs140879998	0.00417553	chr18_5371800_6371800
rs140916640	0.00417541	chr4_111717523_113003872
rs116298432	0.00417536	chr2_145214354_146214354
rs17770092	0.00417536	chr4_146599654_147599654
rs1918876	0.0041752	chr2_145214354_146214354
rs144118032	0.0041752	chr4_146599654_147599654
rs80239207	0.00417512	chr4_146599654_147599654
rs75279509	0.00417483	chr4_146599654_147599654
rs731519	0.00417465	chr4_146599654_147599654
rs4660758	0.0041746	chr1_43282846_44845292
rs710249	0.00417454	chr1_43282846_44845292
rs4835253	0.00417449	chr4_146599654_147599654
rs6852939	0.0041744	chr4_146599654_147599654
rs11695900	0.00417428	chr2_145214354_146214354
rs11210799	0.00417424	chr1_43282846_44845292
rs6846294	0.00417407	chr4_146599654_147599654
rs7506783	0.00417392	chr18_50125779_51125779
rs138441001	0.00417383	chr2_145214354_146214354
rs117282714	0.00417377	chr10_105953832_106953832
rs1711711	0.00417373	chr6_70358701_71358701
rs1711712	0.00417373	chr6_70358701_71358701
rs1711713	0.00417373	chr6_70358701_71358701
rs1719949	0.00417334	chr18_5371800_6371800
rs1785398	0.00417334	chr18_5371800_6371800
rs74443199	0.00417315	chr4_146599654_147599654
rs549729	0.00417295	chr18_5371800_6371800
rs143233323	0.00417289	chr20_20750843_22017405
rs17021129	0.00417285	chr4_146599654_147599654
rs7641590	0.00417269	chr3_43151029_44151029
rs34899419	0.0041726	chr18_50125779_51125779
rs112276239	0.00417254	chr4_146599654_147599654
rs17021270	0.00417251	chr4_146599654_147599654
rs1719950	0.00417249	chr18_5371800_6371800
rs61026343	0.00417245	chr18_5371800_6371800
rs73210785	0.00417224	chr7_113371993_114658954
rs4620978	0.00417199	chr16_61466703_62466703
rs710297	0.00417184	chr14_98190923_99190923
rs59611249	0.00417184	chr2_145214354_146214354
rs72853300	0.00417182	chr2_145214354_146214354
rs73965127	0.00417173	chr2_145214354_146214354
rs73965128	0.00417173	chr2_145214354_146214354
rs13142208	0.00417144	chr4_146599654_147599654
rs116371727	0.0041714	chr4_146599654_147599654
rs114646525	0.00417133	chr4_146599654_147599654
rs1719948	0.00417123	chr18_5371800_6371800
rs11860558	0.00417107	chr16_61466703_62466703
rs7189776	0.00417107	chr16_61466703_62466703
rs8083425	0.0041707	chr18_5371800_6371800
rs542701	0.00417056	chr18_5371800_6371800
rs661213	0.00417029	chr18_5371800_6371800
rs1159663	0.0041701	chr10_105953832_106953832
rs114243768	0.00416979	chr2_145214354_146214354
rs13403907	0.00416978	chr2_145214354_146214354
rs75805348	0.00416977	chr4_146599654_147599654
rs56090905	0.00416973	chr4_146599654_147599654
rs1449241	0.00416961	chr8_92777087_93777087
rs891383	0.00416922	chr4_146599654_147599654
rs2442385	0.00416917	chr8_92777087_93777087
rs7619427	0.00416908	chr3_43151029_44151029
rs117489577	0.00416905	chr7_113371993_114658954
rs7915438	0.00416896	chr10_105953832_106953832
rs4471836	0.00416891	chr2_145214354_146214354
rs10027855	0.00416891	chr4_146599654_147599654
rs17021126	0.00416871	chr4_146599654_147599654
rs17157439	0.0041686	chr5_103464585_104464585
rs16824966	0.00416857	chr2_145214354_146214354
rs55717352	0.00416852	chr18_5371800_6371800
rs13173741	0.00416846	chr5_87057207_88667740
rs150935709	0.00416835	chr3_43151029_44151029
rs4458472	0.00416823	chr4_146599654_147599654
rs13119482	0.00416822	chr4_146599654_147599654
rs6441790	0.00416789	chr3_43151029_44151029
rs3866823	0.00416772	chr4_111717523_113003872
rs4595064	0.0041675	chr7_113371993_114658954
rs8097479	0.00416743	chr18_5371800_6371800
rs13140054	0.00416723	chr4_146599654_147599654
rs731517	0.00416709	chr4_146599654_147599654
rs74640750	0.00416705	chr2_145214354_146214354
rs786246	0.00416689	chr2_145214354_146214354
rs77883581	0.00416687	chr5_103464585_104464585
rs28829672	0.00416682	chr4_146599654_147599654
rs13010313	0.00416669	chr2_145214354_146214354
rs6821565	0.00416661	chr4_111717523_113003872
rs115413191	0.00416652	chr4_146599654_147599654
rs115939825	0.00416617	chr4_146599654_147599654
rs9646681	0.00416614	chr2_145214354_146214354
rs148068850	0.00416608	chr4_146599654_147599654
rs6740528	0.00416604	chr2_145214354_146214354
rs6533593	0.00416601	chr4_111717523_113003872
rs6796417	0.00416584	chr3_43151029_44151029
rs115714741	0.00416583	chr4_146599654_147599654
rs12649262	0.00416553	chr4_146599654_147599654
rs2106325	0.00416542	chr7_113371993_114658954
rs17832354	0.00416523	chr4_146599654_147599654
rs151044145	0.00416488	chr16_61466703_62466703
rs67213624	0.00416479	chr16_61466703_62466703
rs143728457	0.00416476	chr20_20750843_22017405
rs6537420	0.00416463	chr4_146599654_147599654
rs13142140	0.00416463	chr4_146599654_147599654
rs7803667	0.00416438	chr7_113371993_114658954
rs143171087	0.00416424	chr4_146599654_147599654
rs138984806	0.00416402	chr4_146599654_147599654
rs6082164	0.00416401	chr20_20750843_22017405
rs4662382	0.00416393	chr2_145214354_146214354
rs12456989	0.00416353	chr18_5371800_6371800
rs28444734	0.00416341	chr18_5371800_6371800
rs76919551	0.00416294	chr4_111717523_113003872
rs7737185	0.00416286	chr5_103464585_104464585
rs10884072	0.00416283	chr10_105953832_106953832
rs7776532	0.00416279	chr7_113371993_114658954
rs115825774	0.00416254	chr18_5371800_6371800
rs11697462	0.00416254	chr20_20750843_22017405
rs139934608	0.00416249	chr2_145214354_146214354
rs11718672	0.00416218	chr3_43151029_44151029
rs7623007	0.00416218	chr3_43151029_44151029
rs3733156	0.00416218	chr3_43151029_44151029
rs116891082	0.00416217	chr7_113371993_114658954
rs12471698	0.00416195	chr2_145214354_146214354
rs7185002	0.00416187	chr16_61466703_62466703
rs16983268	0.00416185	chr20_20750843_22017405
rs4815088	0.00416185	chr20_20750843_22017405
rs4813444	0.00416185	chr20_20750843_22017405
rs140661885	0.00416177	chr2_145214354_146214354
rs1785399	0.00416148	chr18_5371800_6371800
rs6738331	0.00416139	chr2_145214354_146214354
rs11075440	0.00416138	chr16_61466703_62466703
rs324899	0.00416123	chr5_87057207_88667740
rs6824234	0.0041612	chr4_146599654_147599654
rs7094182	0.00416117	chr10_8284773_9284773
rs76670993	0.00416114	chr16_61466703_62466703
rs12109976	0.00416102	chr5_103464585_104464585
rs8082900	0.00416094	chr18_5371800_6371800
rs8095856	0.00416094	chr18_5371800_6371800
rs8094843	0.00416094	chr18_5371800_6371800
rs72796892	0.00416079	chr16_61466703_62466703
rs2618137	0.00416074	chr8_92777087_93777087
rs115627214	0.0041606	chr2_145214354_146214354
rs17755134	0.00416039	chr10_105953832_106953832
rs144894168	0.00416031	chr2_145214354_146214354
rs34948552	0.00416007	chr2_145214354_146214354
rs76442102	0.00416004	chr4_146599654_147599654
rs13017937	0.00415982	chr2_145214354_146214354
rs6947846	0.00415977	chr7_113371993_114658954
rs2906458	0.00415961	chr1_43282846_44845292
rs960720	0.00415946	chr2_145214354_146214354
rs6082351	0.00415937	chr20_20750843_22017405
rs11689317	0.00415932	chr2_145214354_146214354
rs62345828	0.00415915	chr4_146599654_147599654
rs56247953	0.00415909	chr2_145214354_146214354
rs62345827	0.00415897	chr4_146599654_147599654
rs72860585	0.00415881	chr2_145214354_146214354
rs4783761	0.00415856	chr16_61466703_62466703
rs140590118	0.00415844	chr8_92777087_93777087
rs9962392	0.00415836	chr18_50125779_51125779
rs13152024	0.00415822	chr4_146599654_147599654
rs9958115	0.00415819	chr18_5371800_6371800
rs75175161	0.00415814	chr4_146599654_147599654
rs55774292	0.00415804	chr8_92777087_93777087
rs76285833	0.00415789	chr18_50125779_51125779
rs13132230	0.0041578	chr4_146599654_147599654
rs74387588	0.00415772	chr8_92777087_93777087
rs114901842	0.00415749	chr2_145214354_146214354
rs6832867	0.00415741	chr4_111717523_113003872
rs140717031	0.00415741	chr4_146599654_147599654
rs75912647	0.00415731	chr5_103464585_104464585
rs117958980	0.00415723	chr18_50125779_51125779
rs111481065	0.00415666	chr18_50125779_51125779
rs149326960	0.00415658	chr3_20224204_21224204
rs867775	0.00415655	chr4_146599654_147599654
rs883857	0.00415655	chr4_146599654_147599654
rs141044287	0.00415652	chr4_146599654_147599654
rs7661938	0.00415652	chr4_146599654_147599654
rs10000865	0.0041565	chr4_146599654_147599654
rs527886	0.00415645	chr18_5371800_6371800
rs9709724	0.0041563	chr18_5371800_6371800
rs72796882	0.00415627	chr16_61466703_62466703
rs62167212	0.00415624	chr2_145214354_146214354
rs1438897	0.00415605	chr2_145214354_146214354
rs11723624	0.00415554	chr4_146599654_147599654
rs114029968	0.00415547	chr3_20224204_21224204
rs13258075	0.00415522	chr8_92777087_93777087
rs2008204	0.00415508	chr3_43151029_44151029
rs78698245	0.00415503	chr4_146599654_147599654
rs1445298	0.00415499	chr2_145214354_146214354
rs72850451	0.00415494	chr2_145214354_146214354
rs80348446	0.00415482	chr2_145214354_146214354
rs4834601	0.00415463	chr4_111717523_113003872
rs62345825	0.00415459	chr4_146599654_147599654
rs1461586	0.004154	chr14_98190923_99190923
rs56179570	0.004154	chr2_145214354_146214354
rs77798129	0.00415395	chr4_146599654_147599654
rs11082967	0.00415393	chr18_50125779_51125779
rs6047804	0.00415385	chr20_20750843_22017405
rs116869259	0.00415381	chr7_113371993_114658954
rs114481754	0.00415368	chr4_146599654_147599654
rs59705060	0.00415364	chr18_50125779_51125779
rs116599961	0.00415354	chr4_146599654_147599654
rs17042492	0.00415343	chr4_111717523_113003872
rs34213717	0.00415317	chr4_146599654_147599654
rs6850826	0.00415302	chr4_146599654_147599654
rs11945201	0.00415295	chr4_146599654_147599654
rs7228674	0.00415291	chr18_50125779_51125779
rs62345824	0.00415243	chr4_146599654_147599654
rs78703421	0.00415238	chr4_146599654_147599654
rs34104729	0.00415225	chr3_43151029_44151029
rs1719945	0.004152	chr18_5371800_6371800
rs6137259	0.00415195	chr20_20750843_22017405
rs151078348	0.00415166	chr4_146599654_147599654
rs10000860	0.00415103	chr4_146599654_147599654
rs2138657	0.00415102	chr6_70358701_71358701
rs2138658	0.00415102	chr6_70358701_71358701
rs112279354	0.00415065	chr2_145214354_146214354
rs2407904	0.00415054	chr16_61466703_62466703
rs1435348	0.00415042	chr4_146599654_147599654
rs7696655	0.00415036	chr4_146599654_147599654
rs4833323	0.00415026	chr4_111717523_113003872
rs3861767	0.00415026	chr4_111717523_113003872
rs3861768	0.00415026	chr4_111717523_113003872
rs34504712	0.00415025	chr7_67185754_68185754
rs2646219	0.00415021	chr3_86515142_87515142
rs12456496	0.00415019	chr18_5371800_6371800
rs4682906	0.00415015	chr3_43151029_44151029
rs62345826	0.00415006	chr4_146599654_147599654
rs10212747	0.00415006	chr4_146599654_147599654
rs78519105	0.00414983	chr18_50125779_51125779
rs28793076	0.00414983	chr18_50125779_51125779
rs76821178	0.00414977	chr18_5371800_6371800
rs111388000	0.00414966	chr20_20750843_22017405
rs75137669	0.00414952	chr4_146599654_147599654
rs1078247	0.00414938	chr3_43151029_44151029
rs1719951	0.00414931	chr18_5371800_6371800
rs13138596	0.00414924	chr4_146599654_147599654
rs1898181	0.00414908	chr4_111717523_113003872
rs73088726	0.004149	chr3_43151029_44151029
rs7809564	0.00414891	chr7_67185754_68185754
rs61005825	0.00414891	chr7_67185754_68185754
rs114753421	0.00414881	chr3_86515142_87515142
rs4385395	0.00414842	chr7_113371993_114658954
rs73384006	0.00414839	chr18_5371800_6371800
rs12510175	0.0041482	chr4_146599654_147599654
rs62052964	0.00414794	chr16_61466703_62466703
rs62345823	0.00414793	chr4_146599654_147599654
rs80270676	0.00414787	chr4_146599654_147599654
rs7691060	0.00414784	chr4_111717523_113003872
rs75184227	0.00414777	chr16_61466703_62466703
rs72727934	0.00414768	chr4_146599654_147599654
rs55673901	0.00414756	chr18_5371800_6371800
rs13147524	0.00414752	chr4_146599654_147599654
rs7839381	0.00414736	chr8_92777087_93777087
rs56115082	0.00414728	chr4_146599654_147599654
rs116214376	0.00414699	chr5_103464585_104464585
rs1852681	0.00414676	chr2_145214354_146214354
rs138143954	0.00414673	chr4_146599654_147599654
rs147165661	0.00414665	chr4_146599654_147599654
rs9455133	0.00414645	chr6_70358701_71358701
rs4513588	0.00414641	chr4_146599654_147599654
rs9834146	0.00414631	chr3_20224204_21224204
rs2694936	0.00414628	chr7_113371993_114658954
rs60125851	0.00414614	chr4_146599654_147599654
rs76575410	0.00414606	chr2_145214354_146214354
rs4940200	0.00414592	chr18_50125779_51125779
rs55860653	0.00414581	chr4_146599654_147599654
rs62345822	0.00414581	chr4_146599654_147599654
rs7679815	0.0041457	chr4_146599654_147599654
rs4835290	0.0041457	chr4_146599654_147599654
rs6537406	0.0041457	chr4_146599654_147599654
rs73134443	0.00414557	chr7_67185754_68185754
rs9872824	0.00414543	chr3_86515142_87515142
rs1825895	0.00414543	chr3_86515142_87515142
rs2129872	0.00414543	chr3_86515142_87515142
rs34761735	0.00414543	chr3_86515142_87515142
rs7639237	0.00414543	chr3_86515142_87515142
rs62326914	0.00414537	chr4_146599654_147599654
rs76655747	0.00414535	chr4_146599654_147599654
rs1900188	0.00414521	chr16_61466703_62466703
rs2454056	0.0041452	chr10_8284773_9284773
rs4032983	0.00414519	chr4_111717523_113003872
rs74439506	0.00414495	chr4_146599654_147599654
rs4437279	0.00414492	chr4_146599654_147599654
rs11100915	0.00414479	chr4_146599654_147599654
rs11100916	0.00414479	chr4_146599654_147599654
rs115833526	0.00414477	chr2_145214354_146214354
rs10024190	0.00414477	chr4_146599654_147599654
rs2248829	0.00414459	chr1_43282846_44845292
rs7097313	0.00414452	chr10_8284773_9284773
rs13264814	0.00414439	chr8_92777087_93777087
rs6537414	0.00414413	chr4_146599654_147599654
rs13149878	0.00414404	chr4_111717523_113003872
rs1350840	0.00414385	chr14_98190923_99190923
rs6949639	0.00414382	chr7_113371993_114658954
rs4834158	0.00414352	chr4_111717523_113003872
rs13109522	0.00414346	chr4_146599654_147599654
rs17021155	0.00414336	chr4_146599654_147599654
rs78008579	0.00414333	chr4_146599654_147599654
rs10031419	0.0041432	chr4_146599654_147599654
rs6471301	0.00414316	chr8_92777087_93777087
rs13117626	0.0041431	chr4_146599654_147599654
rs62045953	0.00414277	chr16_61466703_62466703
rs7806870	0.00414273	chr7_67185754_68185754
rs116083781	0.00414266	chr2_145214354_146214354
rs7683291	0.0041424	chr4_146599654_147599654
rs151237783	0.00414225	chr4_146599654_147599654
rs4345068	0.00414219	chr3_86515142_87515142
rs1365902	0.00414216	chr2_145214354_146214354
rs6082519	0.00414191	chr20_20750843_22017405
rs10085962	0.00414185	chr8_92777087_93777087
rs7356484	0.00414178	chr4_146599654_147599654
rs17021152	0.00414155	chr4_146599654_147599654
rs7663853	0.00414155	chr4_146599654_147599654
rs1887402	0.00414147	chr1_43282846_44845292
rs2765410	0.00414139	chr10_8284773_9284773
rs7081206	0.00414139	chr10_8284773_9284773
rs72727988	0.00414121	chr4_146599654_147599654
rs646960	0.00414118	chr8_92777087_93777087
rs6537404	0.00414106	chr4_146599654_147599654
rs2009668	0.00414105	chr3_86515142_87515142
rs11692428	0.00414093	chr2_145214354_146214354
rs6821054	0.00414093	chr4_146599654_147599654
rs4581718	0.00414087	chr16_61466703_62466703
rs116553325	0.00414084	chr4_146599654_147599654
rs1808730	0.00414082	chr1_43282846_44845292
rs78383246	0.00414081	chr4_146599654_147599654
rs1422191	0.00414079	chr5_87057207_88667740
rs341180	0.00414051	chr18_5371800_6371800
rs17021149	0.00414036	chr4_146599654_147599654
rs11936772	0.00414036	chr4_146599654_147599654
rs28862630	0.00414036	chr4_146599654_147599654
rs7665276	0.00414027	chr4_111717523_113003872
rs10010356	0.00414027	chr4_146599654_147599654
rs6937838	0.00414017	chr6_70358701_71358701
rs6506354	0.00413979	chr18_5371800_6371800
rs549827	0.00413966	chr18_5371800_6371800
rs28649899	0.00413926	chr4_146599654_147599654
rs7015164	0.00413926	chr8_92777087_93777087
rs7680354	0.00413909	chr4_146599654_147599654
rs77586809	0.00413909	chr4_146599654_147599654
rs10013229	0.00413909	chr4_146599654_147599654
rs72850626	0.00413896	chr2_145214354_146214354
rs11210886	0.00413886	chr1_43282846_44845292
rs78191828	0.00413885	chr2_145214354_146214354
rs1242971	0.00413866	chr10_8284773_9284773
rs12647784	0.00413866	chr4_146599654_147599654
rs4557633	0.00413853	chr7_113371993_114658954
rs72874081	0.00413851	chr18_5371800_6371800
rs117605848	0.00413849	chr7_113371993_114658954
rs923166	0.00413841	chr4_146599654_147599654
rs4344019	0.0041384	chr7_113371993_114658954
rs4835284	0.00413835	chr4_146599654_147599654
rs12454171	0.00413783	chr18_5371800_6371800
rs3865424	0.00413782	chr18_5371800_6371800
rs6849126	0.00413782	chr4_146599654_147599654
rs2884092	0.00413782	chr4_146599654_147599654
rs61385627	0.00413778	chr4_146599654_147599654
rs17743578	0.00413771	chr2_145214354_146214354
rs10029288	0.00413769	chr4_146599654_147599654
rs115372978	0.0041376	chr5_87057207_88667740
rs115725069	0.00413748	chr2_145214354_146214354
rs10012340	0.00413737	chr4_146599654_147599654
rs1619724	0.00413729	chr18_5371800_6371800
rs74697736	0.00413726	chr2_145214354_146214354
rs34073072	0.00413723	chr2_145214354_146214354
rs72727929	0.00413718	chr4_146599654_147599654
rs7203514	0.004137	chr16_61466703_62466703
rs4400017	0.00413698	chr4_146599654_147599654
rs6819447	0.00413679	chr4_146599654_147599654
rs28398403	0.00413665	chr18_5371800_6371800
rs11100913	0.00413651	chr4_146599654_147599654
rs62345791	0.00413647	chr4_146599654_147599654
rs62167178	0.00413634	chr2_145214354_146214354
rs62367635	0.00413628	chr5_87057207_88667740
rs7356451	0.00413619	chr4_146599654_147599654
rs17156226	0.00413613	chr5_103464585_104464585
rs17741991	0.0041361	chr2_145214354_146214354
rs9968758	0.00413584	chr5_87057207_88667740
rs10012766	0.00413581	chr4_146599654_147599654
rs3849034	0.00413581	chr4_146599654_147599654
rs142659466	0.00413579	chr3_43151029_44151029
rs66806692	0.00413558	chr16_61466703_62466703
rs11075416	0.00413546	chr16_61466703_62466703
rs786263	0.00413543	chr2_145214354_146214354
rs2138656	0.00413542	chr6_70358701_71358701
rs73855513	0.00413539	chr4_146599654_147599654
rs481854	0.00413535	chr4_111717523_113003872
rs73206277	0.00413534	chr7_113371993_114658954
rs17478790	0.00413528	chr2_145214354_146214354
rs4662406	0.00413511	chr2_145214354_146214354
rs35844147	0.00413511	chr2_145214354_146214354
rs10028478	0.00413505	chr4_146599654_147599654
rs10021707	0.00413505	chr4_146599654_147599654
rs1057560	0.00413492	chr4_146599654_147599654
rs1436134	0.00413467	chr4_111717523_113003872
rs28515774	0.00413465	chr4_146599654_147599654
rs117494162	0.00413463	chr6_70358701_71358701
rs62249160	0.00413448	chr3_43151029_44151029
rs76886195	0.00413448	chr4_146599654_147599654
rs7008512	0.00413408	chr8_92777087_93777087
rs7676356	0.00413401	chr4_146599654_147599654
rs10020390	0.00413381	chr4_146599654_147599654
rs4628957	0.00413379	chr16_61466703_62466703
rs10007473	0.00413376	chr4_146599654_147599654
rs12988894	0.00413353	chr2_145214354_146214354
rs80139570	0.00413338	chr2_145214354_146214354
rs7693341	0.00413338	chr4_146599654_147599654
rs2118775	0.00413295	chr2_145214354_146214354
rs17371347	0.00413266	chr7_113371993_114658954
rs10026746	0.00413241	chr4_146599654_147599654
rs75493591	0.00413237	chr18_50125779_51125779
rs13002663	0.00413229	chr2_145214354_146214354
rs72782008	0.00413219	chr5_103464585_104464585
rs11731099	0.00413152	chr4_146599654_147599654
rs12331881	0.00413152	chr4_146599654_147599654
rs4609131	0.0041315	chr7_113371993_114658954
rs10259595	0.0041315	chr7_113371993_114658954
rs4313084	0.0041315	chr7_113371993_114658954
rs2346503	0.00413142	chr6_70358701_71358701
rs11696031	0.00413116	chr2_145214354_146214354
rs62367621	0.00413116	chr5_87057207_88667740
rs75079510	0.0041311	chr2_145214354_146214354
rs11932839	0.00413105	chr4_146599654_147599654
rs13145931	0.00413101	chr4_146599654_147599654
rs13145434	0.00413101	chr4_146599654_147599654
rs13147293	0.00413101	chr4_146599654_147599654
rs6047788	0.00413094	chr20_20750843_22017405
rs10262038	0.00413093	chr7_113371993_114658954
rs7681269	0.00413092	chr4_146599654_147599654
rs7698706	0.00413092	chr4_146599654_147599654
rs116478367	0.00413078	chr3_20224204_21224204
rs2062437	0.00413071	chr4_146599654_147599654
rs28378546	0.0041304	chr4_146599654_147599654
rs56105621	0.00413036	chr4_146599654_147599654
rs934546	0.00413029	chr4_146599654_147599654
rs10187896	0.00413025	chr2_145214354_146214354
rs6904411	0.00413007	chr6_70358701_71358701
rs9991483	0.00413006	chr4_146599654_147599654
rs11737680	0.0041298	chr4_146599654_147599654
rs112485572	0.00412968	chr16_61466703_62466703
rs1035822	0.00412962	chr2_145214354_146214354
rs4073795	0.00412955	chr4_146599654_147599654
rs72729813	0.00412945	chr4_146599654_147599654
rs79065251	0.0041292	chr2_145214354_146214354
rs28532712	0.00412897	chr18_5371800_6371800
rs11679718	0.00412889	chr2_145214354_146214354
rs67710419	0.00412883	chr16_61466703_62466703
rs7802986	0.00412875	chr7_113371993_114658954
rs62167242	0.00412864	chr2_145214354_146214354
rs148929508	0.00412862	chr8_92777087_93777087
rs11082936	0.00412846	chr18_50125779_51125779
rs72731813	0.00412833	chr4_146599654_147599654
rs1388152	0.0041283	chr4_111717523_113003872
rs1668332	0.00412821	chr7_113371993_114658954
rs1194319	0.00412821	chr7_113371993_114658954
rs3791136	0.00412806	chr1_43282846_44845292
rs7455681	0.00412792	chr7_113371993_114658954
rs114072575	0.00412788	chr4_146599654_147599654
rs1851696	0.00412787	chr18_5371800_6371800
rs111297420	0.00412778	chr4_146599654_147599654
rs60365794	0.00412772	chr4_146599654_147599654
rs17482021	0.00412769	chr2_145214354_146214354
rs66955245	0.00412758	chr2_145214354_146214354
rs1458198	0.00412747	chr5_87057207_88667740
rs4240282	0.0041274	chr4_111717523_113003872
rs17828118	0.0041274	chr4_146599654_147599654
rs76680787	0.00412725	chr4_146599654_147599654
rs17480113	0.00412711	chr2_145214354_146214354
rs11678045	0.00412711	chr2_145214354_146214354
rs10185667	0.0041269	chr2_145214354_146214354
rs11735134	0.00412674	chr4_146599654_147599654
rs1719963	0.00412671	chr18_5371800_6371800
rs1615855	0.00412671	chr18_5371800_6371800
rs13143634	0.00412666	chr4_146599654_147599654
rs12487599	0.00412664	chr3_43151029_44151029
rs72727933	0.00412655	chr4_146599654_147599654
rs72776928	0.00412649	chr5_103464585_104464585
rs114639804	0.00412631	chr3_43151029_44151029
rs60129600	0.0041263	chr4_146599654_147599654
rs77195291	0.00412624	chr4_146599654_147599654
rs35710809	0.00412581	chr16_61466703_62466703
rs6132391	0.0041258	chr20_20750843_22017405
rs62468056	0.00412575	chr7_113371993_114658954
rs2246363	0.00412573	chr2_145214354_146214354
rs74784893	0.00412562	chr4_146599654_147599654
rs4234434	0.00412558	chr3_43151029_44151029
rs4415247	0.00412553	chr7_113371993_114658954
rs80045989	0.00412553	chr7_113371993_114658954
rs6537423	0.0041254	chr4_146599654_147599654
rs6082520	0.00412497	chr20_20750843_22017405
rs10017509	0.0041249	chr4_146599654_147599654
rs12186313	0.0041249	chr4_146599654_147599654
rs11733512	0.0041249	chr4_146599654_147599654
rs3733461	0.0041249	chr4_146599654_147599654
rs12054080	0.00412461	chr3_20224204_21224204
rs2963207	0.00412453	chr5_103464585_104464585
rs1980551	0.00412446	chr20_20750843_22017405
rs1991978	0.00412445	chr4_146599654_147599654
rs1960018	0.00412445	chr4_146599654_147599654
rs11644068	0.0041244	chr16_61466703_62466703
rs7263212	0.00412429	chr20_20750843_22017405
rs76498040	0.00412395	chr2_145214354_146214354
rs77446390	0.00412376	chr16_61466703_62466703
rs10071077	0.00412376	chr5_87057207_88667740
rs185605335	0.00412372	chr10_105953832_106953832
rs56229727	0.0041237	chr18_5371800_6371800
rs141727033	0.00412368	chr4_146599654_147599654
rs1987744	0.00412363	chr18_5371800_6371800
rs1943101	0.00412349	chr18_50125779_51125779
rs67431032	0.00412327	chr2_145214354_146214354
rs10445673	0.00412326	chr2_145214354_146214354
rs606266	0.00412324	chr18_5371800_6371800
rs116129960	0.00412315	chr4_146599654_147599654
rs7671076	0.00412311	chr4_146599654_147599654
rs13435847	0.00412311	chr4_146599654_147599654
rs6849051	0.00412298	chr4_146599654_147599654
rs7912704	0.00412297	chr10_8284773_9284773
rs13389677	0.00412289	chr2_145214354_146214354
rs7681703	0.00412276	chr4_111717523_113003872
rs2396720	0.00412263	chr7_113371993_114658954
rs11975039	0.00412257	chr7_113371993_114658954
rs67588793	0.00412225	chr8_92777087_93777087
rs17021447	0.00412219	chr4_146599654_147599654
rs6839446	0.0041221	chr4_111717523_113003872
rs17021264	0.00412209	chr4_146599654_147599654
rs1427299	0.00412195	chr2_145214354_146214354
rs77688550	0.00412192	chr2_145214354_146214354
rs9284682	0.00412179	chr4_146599654_147599654
rs9308198	0.00412179	chr4_146599654_147599654
rs17021150	0.00412179	chr4_146599654_147599654
rs10015161	0.00412179	chr4_146599654_147599654
rs28495089	0.00412179	chr4_146599654_147599654
rs11932480	0.00412179	chr4_146599654_147599654
rs13435855	0.00412179	chr4_146599654_147599654
rs3011228	0.00412173	chr1_43282846_44845292
rs62339138	0.00412172	chr4_111717523_113003872
rs6082353	0.00412164	chr20_20750843_22017405
rs2765409	0.00412163	chr10_8284773_9284773
rs7081069	0.00412163	chr10_8284773_9284773
rs4103543	0.00412154	chr4_146599654_147599654
rs7006885	0.00412137	chr8_92777087_93777087
rs9684532	0.00412114	chr4_146599654_147599654
rs12705922	0.00412105	chr7_113371993_114658954
rs2709501	0.004121	chr7_113371993_114658954
rs72865098	0.00412089	chr18_5371800_6371800
rs72865100	0.00412089	chr18_5371800_6371800
rs1485953	0.0041205	chr4_146599654_147599654
rs78713644	0.00412034	chr5_87057207_88667740
rs10953770	0.0041201	chr7_113371993_114658954
rs17020623	0.00412008	chr4_146599654_147599654
rs3106872	0.00411994	chr6_70358701_71358701
rs4305686	0.00411994	chr6_70358701_71358701
rs1614252	0.00411994	chr6_70358701_71358701
rs1613398	0.00411994	chr6_70358701_71358701
rs1711710	0.00411994	chr6_70358701_71358701
rs11874707	0.0041199	chr18_5371800_6371800
rs10005887	0.00411989	chr4_146599654_147599654
rs6698389	0.00411977	chr1_43282846_44845292
rs6972132	0.00411975	chr7_113371993_114658954
rs12476394	0.00411973	chr2_145214354_146214354
rs114170335	0.00411935	chr2_145214354_146214354
rs12457278	0.00411933	chr18_5371800_6371800
rs76672439	0.00411929	chr4_146599654_147599654
rs78510459	0.00411927	chr18_5371800_6371800
rs6938538	0.00411909	chr6_70358701_71358701
rs113374952	0.00411902	chr2_145214354_146214354
rs11960403	0.00411902	chr5_103464585_104464585
rs11945325	0.004119	chr4_146599654_147599654
rs497308	0.00411852	chr18_5371800_6371800
rs993765	0.00411849	chr2_145214354_146214354
rs6047641	0.00411844	chr20_20750843_22017405
rs7691151	0.00411826	chr4_146599654_147599654
rs4495213	0.00411822	chr5_87057207_88667740
rs72673529	0.00411815	chr8_92777087_93777087
rs10953745	0.00411813	chr7_113371993_114658954
rs1539807	0.00411805	chr18_5371800_6371800
rs12331886	0.00411798	chr4_146599654_147599654
rs6837151	0.00411794	chr4_146599654_147599654
rs72725734	0.0041178	chr4_146599654_147599654
rs2884009	0.00411776	chr4_146599654_147599654
rs72729816	0.00411765	chr4_146599654_147599654
rs4551278	0.00411761	chr7_113371993_114658954
rs72725744	0.00411752	chr4_146599654_147599654
rs28372066	0.00411752	chr4_146599654_147599654
rs148418600	0.0041172	chr2_145214354_146214354
rs9875974	0.00411709	chr3_20224204_21224204
rs1579388	0.00411703	chr4_146599654_147599654
rs78322942	0.00411703	chr5_87057207_88667740
rs79864561	0.004117	chr2_145214354_146214354
rs4859042	0.004117	chr3_86515142_87515142
rs1386925	0.004117	chr3_86515142_87515142
rs6824434	0.00411689	chr4_146599654_147599654
rs10084687	0.00411683	chr3_86515142_87515142
rs36058995	0.00411668	chr4_146599654_147599654
rs1844098	0.00411667	chr3_86515142_87515142
rs139857895	0.00411658	chr4_146599654_147599654
rs72789824	0.00411651	chr16_61466703_62466703
rs1404783	0.00411641	chr10_105953832_106953832
rs10029341	0.0041163	chr4_146599654_147599654
rs10007486	0.0041163	chr4_146599654_147599654
rs6837978	0.00411629	chr4_111717523_113003872
rs9446275	0.00411629	chr6_70358701_71358701
rs1785388	0.00411602	chr18_5371800_6371800
rs1785389	0.00411602	chr18_5371800_6371800
rs77570544	0.00411591	chr4_111717523_113003872
rs6705150	0.00411586	chr2_145214354_146214354
rs6844812	0.00411584	chr4_146599654_147599654
rs962628	0.00411584	chr4_146599654_147599654
rs9884598	0.00411581	chr4_146599654_147599654
rs13228816	0.00411563	chr7_113371993_114658954
rs72727994	0.00411525	chr4_146599654_147599654
rs115015454	0.00411523	chr2_145214354_146214354
rs11100930	0.00411515	chr4_146599654_147599654
rs79462033	0.00411501	chr18_50125779_51125779
rs35541381	0.00411497	chr2_145214354_146214354
rs2630295	0.00411493	chr4_146599654_147599654
rs2062438	0.00411491	chr4_146599654_147599654
rs11737574	0.00411469	chr4_146599654_147599654
rs11765749	0.00411468	chr7_113371993_114658954
rs35280697	0.00411463	chr16_61466703_62466703
rs7655300	0.00411452	chr4_146599654_147599654
rs11901080	0.00411403	chr2_145214354_146214354
rs11100922	0.00411385	chr4_146599654_147599654
rs16868977	0.00411383	chr6_70358701_71358701
rs3806105	0.00411383	chr6_70358701_71358701
rs113101090	0.00411367	chr2_145214354_146214354
rs72731809	0.00411362	chr4_146599654_147599654
rs55935510	0.00411359	chr1_43282846_44845292
rs4580670	0.00411345	chr4_146599654_147599654
rs10230737	0.00411342	chr7_67185754_68185754
rs72727996	0.00411337	chr4_146599654_147599654
rs4833254	0.0041133	chr4_111717523_113003872
rs79606018	0.00411321	chr7_113371993_114658954
rs7796316	0.00411311	chr7_113371993_114658954
rs581241	0.00411298	chr4_111717523_113003872
rs28602879	0.0041128	chr4_146599654_147599654
rs111829062	0.00411278	chr7_113371993_114658954
rs17042482	0.00411274	chr4_111717523_113003872
rs4682698	0.00411254	chr3_43151029_44151029
rs72850442	0.00411249	chr2_145214354_146214354
rs1346343	0.00411214	chr2_145214354_146214354
rs142883057	0.00411208	chr4_146599654_147599654
rs116369931	0.00411195	chr4_146599654_147599654
rs75260799	0.00411183	chr6_70358701_71358701
rs76361228	0.00411182	chr3_43151029_44151029
rs28605564	0.0041117	chr4_146599654_147599654
rs72946650	0.00411155	chr4_146599654_147599654
rs6672061	0.00411149	chr1_43282846_44845292
rs2950790	0.0041114	chr2_145214354_146214354
rs2630305	0.00411138	chr4_146599654_147599654
rs12604937	0.00411136	chr18_5371800_6371800
rs111823058	0.00411128	chr4_146599654_147599654
rs1435347	0.00411122	chr4_146599654_147599654
rs28794473	0.00411084	chr4_146599654_147599654
rs2109402	0.00411061	chr3_43151029_44151029
rs6797598	0.00411045	chr3_86515142_87515142
rs7735686	0.00411019	chr5_103464585_104464585
rs79558438	0.00411016	chr16_61466703_62466703
rs6823837	0.00411014	chr4_146599654_147599654
rs145271208	0.00411006	chr4_146599654_147599654
rs1941011	0.00411002	chr18_5371800_6371800
rs1941012	0.00411002	chr18_5371800_6371800
rs6650613	0.00411002	chr18_5371800_6371800
rs6843145	0.00410998	chr4_146599654_147599654
rs72993514	0.00410995	chr2_145214354_146214354
rs140608145	0.00410994	chr7_113371993_114658954
rs7681704	0.00410958	chr4_146599654_147599654
rs28772704	0.00410958	chr4_146599654_147599654
rs11691480	0.00410956	chr2_145214354_146214354
rs191493550	0.00410945	chr7_113371993_114658954
rs6899415	0.0041094	chr6_70358701_71358701
rs7768562	0.0041094	chr6_70358701_71358701
rs7743790	0.0041094	chr6_70358701_71358701
rs11678027	0.00410939	chr2_145214354_146214354
rs11645468	0.00410913	chr16_61466703_62466703
rs11075415	0.00410913	chr16_61466703_62466703
rs28440804	0.00410905	chr4_146599654_147599654
rs2082096	0.00410905	chr4_146599654_147599654
rs1865739	0.00410904	chr4_111717523_113003872
rs7668001	0.00410868	chr4_146599654_147599654
rs7693289	0.00410849	chr4_146599654_147599654
rs11075420	0.00410842	chr16_61466703_62466703
rs10496974	0.00410834	chr2_145214354_146214354
rs6746122	0.00410821	chr2_145214354_146214354
rs891382	0.00410804	chr4_146599654_147599654
rs76760124	0.00410802	chr1_43282846_44845292
rs3901734	0.00410801	chr2_145214354_146214354
rs3748438	0.00410795	chr20_20750843_22017405
rs80105482	0.00410782	chr7_113371993_114658954
rs13022959	0.00410769	chr2_145214354_146214354
rs4630916	0.00410756	chr3_43151029_44151029
rs2594448	0.00410746	chr7_113371993_114658954
rs7710776	0.00410742	chr5_87057207_88667740
rs80166174	0.00410731	chr2_145214354_146214354
rs78162219	0.00410716	chr5_87057207_88667740
rs1344140	0.00410712	chr4_146599654_147599654
rs159476	0.00410707	chr4_111717523_113003872
rs13256390	0.00410698	chr8_92777087_93777087
rs839759	0.00410697	chr1_43282846_44845292
rs72727998	0.00410682	chr4_146599654_147599654
rs37458	0.00410672	chr1_43282846_44845292
rs56795645	0.00410662	chr2_145214354_146214354
rs76096042	0.0041066	chr5_103464585_104464585
rs6452765	0.00410653	chr5_87057207_88667740
rs147521731	0.00410629	chr4_111717523_113003872
rs4835304	0.00410615	chr4_146599654_147599654
rs10031151	0.00410615	chr4_146599654_147599654
rs10000604	0.00410615	chr4_146599654_147599654
rs6826676	0.00410615	chr4_146599654_147599654
rs78132131	0.00410594	chr18_50125779_51125779
rs2690827	0.00410587	chr7_113371993_114658954
rs17248870	0.00410586	chr16_61466703_62466703
rs2679141	0.00410576	chr4_146599654_147599654
rs116429816	0.00410556	chr18_5371800_6371800
rs55900511	0.0041055	chr3_20224204_21224204
rs10197024	0.00410523	chr2_145214354_146214354
rs2241520	0.00410515	chr4_146599654_147599654
rs143025072	0.0041049	chr3_86515142_87515142
rs2115788	0.00410474	chr4_146599654_147599654
rs13001583	0.00410466	chr2_145214354_146214354
rs117340366	0.0041046	chr20_20750843_22017405
rs1212099	0.00410458	chr6_70358701_71358701
rs2346495	0.00410458	chr6_70358701_71358701
rs11644657	0.00410443	chr16_61466703_62466703
rs9955455	0.0041043	chr18_5371800_6371800
rs149784901	0.00410427	chr1_43282846_44845292
rs10022940	0.00410411	chr4_146599654_147599654
rs675060	0.00410407	chr18_5371800_6371800
rs77309141	0.00410392	chr18_5371800_6371800
rs140866197	0.0041039	chr5_87057207_88667740
rs192236618	0.00410381	chr7_113371993_114658954
rs56186628	0.0041037	chr4_146599654_147599654
rs75971528	0.00410359	chr4_146599654_147599654
rs28535638	0.00410351	chr4_146599654_147599654
rs62337360	0.0041035	chr4_111717523_113003872
rs4312822	0.0041035	chr4_111717523_113003872
rs13249710	0.00410347	chr8_92777087_93777087
rs3849036	0.0041034	chr4_146599654_147599654
rs4662385	0.00410337	chr2_145214354_146214354
rs72813615	0.00410314	chr10_105953832_106953832
rs1619854	0.00410303	chr18_5371800_6371800
rs72725720	0.00410274	chr4_146599654_147599654
rs10519778	0.00410273	chr4_146599654_147599654
rs1817345	0.00410271	chr14_98190923_99190923
rs10032409	0.00410271	chr4_146599654_147599654
rs72729852	0.00410271	chr4_146599654_147599654
rs17021440	0.00410271	chr4_146599654_147599654
rs55844140	0.00410271	chr4_146599654_147599654
rs3849035	0.00410271	chr4_146599654_147599654
rs77962661	0.00410229	chr7_113371993_114658954
rs75213621	0.00410217	chr6_70358701_71358701
rs1785403	0.00410212	chr18_5371800_6371800
rs75361983	0.00410209	chr10_8284773_9284773
rs1785387	0.00410198	chr18_5371800_6371800
rs10500467	0.00410197	chr16_61466703_62466703
rs72946615	0.00410196	chr4_146599654_147599654
rs7923861	0.00410192	chr10_8284773_9284773
rs66731871	0.0041016	chr3_20224204_21224204
rs4401465	0.00410151	chr4_146599654_147599654
rs9992847	0.00410151	chr4_146599654_147599654
rs28703313	0.00410151	chr4_146599654_147599654
rs11895577	0.00410139	chr2_145214354_146214354
rs9630765	0.00410138	chr18_5371800_6371800
rs55962146	0.00410135	chr20_20750843_22017405
rs1060451	0.0041013	chr2_145214354_146214354
rs117862146	0.00410113	chr18_5371800_6371800
rs10519786	0.00410112	chr4_146599654_147599654
rs11678105	0.00410103	chr2_145214354_146214354
rs72778924	0.00410077	chr5_103464585_104464585
rs6828042	0.00410061	chr4_146599654_147599654
rs73964012	0.00410055	chr2_145214354_146214354
rs9455031	0.00410051	chr6_70358701_71358701
rs117851608	0.00410035	chr18_5371800_6371800
rs1785381	0.00410033	chr18_5371800_6371800
rs10009000	0.00410029	chr4_146599654_147599654
rs13338858	0.00410024	chr16_61466703_62466703
rs28599686	0.00410022	chr4_146599654_147599654
rs72669845	0.00410021	chr4_111717523_113003872
rs79375112	0.00410018	chr7_113371993_114658954
rs55676231	0.00410014	chr4_146599654_147599654
rs59883599	0.00410014	chr4_146599654_147599654
rs9997106	0.0041001	chr4_146599654_147599654
rs59998168	0.0041	chr2_145214354_146214354
rs12956299	0.00409975	chr18_50125779_51125779
rs9968226	0.00409973	chr3_20224204_21224204
rs10928234	0.00409949	chr2_145214354_146214354
rs56396403	0.00409937	chr16_61466703_62466703
rs28438609	0.00409935	chr4_146599654_147599654
rs11930791	0.00409933	chr4_146599654_147599654
rs11100924	0.00409933	chr4_146599654_147599654
rs6537418	0.00409933	chr4_146599654_147599654
rs10519784	0.00409924	chr4_146599654_147599654
rs6821398	0.00409921	chr4_146599654_147599654
rs1312719	0.00409913	chr10_8284773_9284773
rs56823801	0.00409897	chr2_145214354_146214354
rs1527144	0.00409886	chr7_113371993_114658954
rs6839918	0.00409881	chr4_146599654_147599654
rs1719962	0.00409875	chr18_5371800_6371800
rs113035174	0.00409855	chr2_145214354_146214354
rs3791134	0.00409841	chr1_43282846_44845292
rs73700839	0.00409836	chr7_67185754_68185754
rs10067722	0.00409811	chr5_87057207_88667740
rs72946606	0.00409806	chr4_146599654_147599654
rs72946608	0.00409806	chr4_146599654_147599654
rs11725831	0.00409806	chr4_146599654_147599654
rs11733828	0.00409806	chr4_146599654_147599654
rs4784135	0.00409793	chr16_61466703_62466703
rs10022029	0.00409793	chr4_146599654_147599654
rs9992451	0.00409787	chr4_146599654_147599654
rs710285	0.00409785	chr14_98190923_99190923
rs9308197	0.0040976	chr4_146599654_147599654
rs35909386	0.00409758	chr1_43282846_44845292
rs78792246	0.00409755	chr5_87057207_88667740
rs10243972	0.00409755	chr7_113371993_114658954
rs118137751	0.00409752	chr7_113371993_114658954
rs61172737	0.00409749	chr3_20224204_21224204
rs76344693	0.00409745	chr2_145214354_146214354
rs76188284	0.00409738	chr4_146599654_147599654
rs66688040	0.00409724	chr16_61466703_62466703
rs147960350	0.00409708	chr2_145214354_146214354
rs4730658	0.00409682	chr7_113371993_114658954
rs73964018	0.0040968	chr2_145214354_146214354
rs9354872	0.00409669	chr6_70358701_71358701
rs7340934	0.0040966	chr4_146599654_147599654
rs6841228	0.00409657	chr4_146599654_147599654
rs1657365	0.00409644	chr5_103464585_104464585
rs6822180	0.00409635	chr4_146599654_147599654
rs7687929	0.00409631	chr4_146599654_147599654
rs113741522	0.00409628	chr16_61466703_62466703
rs1427508	0.00409626	chr2_145214354_146214354
rs6075842	0.00409625	chr20_20750843_22017405
rs72993539	0.00409623	chr2_145214354_146214354
rs114467587	0.00409623	chr4_146599654_147599654
rs4835283	0.00409615	chr4_146599654_147599654
rs72727909	0.00409615	chr4_146599654_147599654
rs11725876	0.004096	chr4_146599654_147599654
rs6551464	0.00409595	chr3_86515142_87515142
rs10205718	0.00409577	chr2_145214354_146214354
rs10040381	0.00409576	chr5_87057207_88667740
rs148154604	0.00409568	chr3_86515142_87515142
rs706626	0.00409559	chr2_145214354_146214354
rs34116129	0.00409541	chr4_146599654_147599654
rs10000880	0.0040954	chr4_146599654_147599654
rs552638	0.00409538	chr1_43282846_44845292
rs17021556	0.00409526	chr4_146599654_147599654
rs3860098	0.00409525	chr4_146599654_147599654
rs10014590	0.00409525	chr4_146599654_147599654
rs59720238	0.00409519	chr4_146599654_147599654
rs62337363	0.00409503	chr4_111717523_113003872
rs11730996	0.004095	chr4_146599654_147599654
rs1427507	0.00409486	chr2_145214354_146214354
rs17021253	0.00409486	chr4_146599654_147599654
rs76876334	0.00409464	chr3_43151029_44151029
rs78299333	0.00409458	chr2_145214354_146214354
rs12024345	0.00409453	chr1_43282846_44845292
rs11100910	0.00409444	chr4_146599654_147599654
rs17689833	0.00409434	chr2_145214354_146214354
rs80151895	0.00409409	chr2_145214354_146214354
rs17741930	0.0040939	chr2_145214354_146214354
rs4662376	0.00409379	chr2_145214354_146214354
rs78915937	0.00409369	chr4_146599654_147599654
rs74582204	0.00409369	chr4_146599654_147599654
rs9991841	0.00409361	chr4_146599654_147599654
rs72946617	0.00409356	chr4_146599654_147599654
rs118178944	0.00409355	chr18_50125779_51125779
rs111907877	0.00409341	chr20_20750843_22017405
rs6844452	0.00409335	chr4_146599654_147599654
rs6844462	0.00409335	chr4_146599654_147599654
rs2642348	0.00409331	chr3_86515142_87515142
rs11679205	0.00409321	chr2_145214354_146214354
rs13142785	0.00409312	chr4_146599654_147599654
rs13386034	0.0040931	chr2_145214354_146214354
rs16823846	0.00409301	chr2_145214354_146214354
rs11930394	0.00409274	chr4_146599654_147599654
rs147429003	0.00409267	chr3_43151029_44151029
rs3011224	0.00409256	chr1_43282846_44845292
rs3094954	0.00409256	chr1_43282846_44845292
rs11728407	0.00409243	chr4_146599654_147599654
rs11727557	0.00409243	chr4_146599654_147599654
rs12501518	0.00409231	chr4_146599654_147599654
rs8055960	0.00409223	chr16_61466703_62466703
rs117656806	0.00409214	chr18_5371800_6371800
rs12964602	0.00409212	chr18_5371800_6371800
rs523697	0.00409209	chr4_111717523_113003872
rs78320090	0.00409199	chr20_20750843_22017405
rs10023038	0.00409196	chr4_146599654_147599654
rs36053195	0.00409188	chr10_105953832_106953832
rs4660754	0.00409184	chr1_43282846_44845292
rs17248681	0.00409172	chr16_61466703_62466703
rs2407899	0.00409172	chr16_61466703_62466703
rs8046221	0.00409172	chr16_61466703_62466703
rs8046397	0.00409172	chr16_61466703_62466703
rs8045137	0.00409172	chr16_61466703_62466703
rs12447683	0.00409172	chr16_61466703_62466703
rs61527298	0.00409172	chr16_61466703_62466703
rs8047344	0.00409172	chr16_61466703_62466703
rs150291466	0.00409161	chr16_61466703_62466703
rs11674319	0.00409161	chr2_145214354_146214354
rs72850479	0.00409154	chr2_145214354_146214354
rs9877721	0.0040915	chr3_86515142_87515142
rs56378315	0.0040915	chr3_86515142_87515142
rs11918292	0.0040915	chr3_86515142_87515142
rs34610470	0.0040915	chr3_86515142_87515142
rs13064285	0.0040915	chr3_86515142_87515142
rs62257771	0.0040915	chr3_86515142_87515142
rs1940606	0.00409132	chr18_5371800_6371800
rs2241518	0.00409126	chr4_146599654_147599654
rs10008218	0.0040911	chr4_146599654_147599654
rs10032865	0.0040911	chr4_146599654_147599654
rs77603639	0.00409085	chr2_145214354_146214354
rs6727224	0.0040908	chr2_145214354_146214354
rs12698666	0.00409048	chr7_67185754_68185754
rs72729836	0.00409042	chr4_146599654_147599654
rs143183686	0.00409039	chr4_111717523_113003872
rs11081219	0.00409033	chr18_5371800_6371800
rs12203950	0.00409032	chr6_70358701_71358701
rs117444445	0.00409021	chr16_61466703_62466703
rs2407901	0.00408994	chr16_61466703_62466703
rs72944691	0.00408974	chr4_146599654_147599654
rs57781781	0.00408974	chr4_146599654_147599654
rs72944696	0.00408974	chr4_146599654_147599654
rs4351313	0.00408964	chr7_67185754_68185754
rs10445672	0.00408961	chr2_145214354_146214354
rs73964022	0.00408961	chr2_145214354_146214354
rs11930385	0.00408957	chr4_146599654_147599654
rs78402960	0.00408952	chr4_146599654_147599654
rs115758865	0.00408924	chr5_87057207_88667740
rs75116747	0.00408877	chr4_111717523_113003872
rs7900885	0.00408862	chr10_8284773_9284773
rs149606491	0.00408833	chr18_50125779_51125779
rs76832819	0.00408828	chr4_146599654_147599654
rs112657232	0.00408816	chr2_145214354_146214354
rs79054949	0.00408796	chr4_146599654_147599654
rs2241519	0.00408778	chr4_146599654_147599654
rs12332040	0.00408774	chr4_146599654_147599654
rs6827953	0.00408766	chr4_146599654_147599654
rs6858491	0.00408766	chr4_146599654_147599654
rs10007945	0.00408766	chr4_146599654_147599654
rs2241521	0.00408766	chr4_146599654_147599654
rs16902841	0.00408749	chr5_87057207_88667740
rs2253478	0.00408749	chr7_113371993_114658954
rs6841212	0.00408743	chr4_146599654_147599654
rs7076627	0.00408708	chr10_105953832_106953832
rs11727627	0.00408708	chr4_146599654_147599654
rs74776852	0.00408691	chr5_103464585_104464585
rs67175747	0.0040869	chr5_103464585_104464585
rs72727989	0.00408675	chr4_146599654_147599654
rs2884011	0.00408669	chr4_146599654_147599654
rs117755826	0.00408653	chr7_113371993_114658954
rs11674874	0.00408638	chr2_145214354_146214354
rs2357084	0.00408635	chr4_146599654_147599654
rs72729850	0.0040862	chr4_146599654_147599654
rs1997287	0.004086	chr2_145214354_146214354
rs9455033	0.00408595	chr6_70358701_71358701
rs144791351	0.00408589	chr8_92777087_93777087
rs10109190	0.00408588	chr8_92777087_93777087
rs4401467	0.00408567	chr4_146599654_147599654
rs7658773	0.00408556	chr4_146599654_147599654
rs6537383	0.00408529	chr4_146599654_147599654
rs76899469	0.00408529	chr4_146599654_147599654
rs147946601	0.00408525	chr5_87057207_88667740
rs72778909	0.00408504	chr5_103464585_104464585
rs72780052	0.00408502	chr5_103464585_104464585
rs498879	0.00408457	chr4_111717523_113003872
rs7795485	0.00408437	chr7_113371993_114658954
rs141823914	0.00408436	chr7_113371993_114658954
rs12505928	0.00408427	chr4_146599654_147599654
rs159449	0.00408425	chr4_111717523_113003872
rs4662413	0.00408418	chr2_145214354_146214354
rs7829685	0.00408417	chr8_92777087_93777087
rs113889702	0.00408369	chr4_146599654_147599654
rs2117923	0.00408364	chr4_111717523_113003872
rs2048159	0.00408345	chr4_146599654_147599654
rs16963728	0.0040834	chr16_61466703_62466703
rs143568365	0.0040833	chr4_146599654_147599654
rs7676643	0.00408328	chr4_146599654_147599654
rs2033159	0.00408325	chr2_145214354_146214354
rs647586	0.00408317	chr18_5371800_6371800
rs4550954	0.00408291	chr4_146599654_147599654
rs2357083	0.00408291	chr4_146599654_147599654
rs62368229	0.00408288	chr5_103464585_104464585
rs59758996	0.00408284	chr4_146599654_147599654
rs75018636	0.00408284	chr4_146599654_147599654
rs34298818	0.00408277	chr7_67185754_68185754
rs17690892	0.00408276	chr2_145214354_146214354
rs79945568	0.00408248	chr2_145214354_146214354
rs13033869	0.0040823	chr2_145214354_146214354
rs11708657	0.0040823	chr3_20224204_21224204
rs150330591	0.00408228	chr4_146599654_147599654
rs7504258	0.00408206	chr18_5371800_6371800
rs17021532	0.00408196	chr4_146599654_147599654
rs11944523	0.00408196	chr4_146599654_147599654
rs7663212	0.00408196	chr4_146599654_147599654
rs4835038	0.00408196	chr4_146599654_147599654
rs2162571	0.00408193	chr2_145214354_146214354
rs9816480	0.00408176	chr3_20224204_21224204
rs12918793	0.00408175	chr16_61466703_62466703
rs17021140	0.00408173	chr4_146599654_147599654
rs7195679	0.00408171	chr16_61466703_62466703
rs12996668	0.00408161	chr2_145214354_146214354
rs4835281	0.00408151	chr4_146599654_147599654
rs115768267	0.00408149	chr2_145214354_146214354
rs10017599	0.00408129	chr4_146599654_147599654
rs9958170	0.00408123	chr18_5371800_6371800
rs4662378	0.00408115	chr2_145214354_146214354
rs140565071	0.00408096	chr4_146599654_147599654
rs10024043	0.00408094	chr4_146599654_147599654
rs10005771	0.00408092	chr4_146599654_147599654
rs6828612	0.00408083	chr4_146599654_147599654
rs75730817	0.00408047	chr5_103464585_104464585
rs7900505	0.00408021	chr10_8284773_9284773
rs62468057	0.0040802	chr7_113371993_114658954
rs6892243	0.00408015	chr5_103464585_104464585
rs72993505	0.00408014	chr2_145214354_146214354
rs115961627	0.0040801	chr5_87057207_88667740
rs58512609	0.00408001	chr4_146599654_147599654
rs4576020	0.00408001	chr4_146599654_147599654
rs1025908	0.00407982	chr8_92777087_93777087
rs79138479	0.00407965	chr7_113371993_114658954
rs183130702	0.00407961	chr16_61466703_62466703
rs6747588	0.00407948	chr2_145214354_146214354
rs55932008	0.00407948	chr7_113371993_114658954
rs146758436	0.00407946	chr2_145214354_146214354
rs28605093	0.00407938	chr4_146599654_147599654
rs75287887	0.00407936	chr2_145214354_146214354
rs75445683	0.00407931	chr4_146599654_147599654
rs66895407	0.00407913	chr18_5371800_6371800
rs10496964	0.00407882	chr2_145214354_146214354
rs10136290	0.00407876	chr14_98190923_99190923
rs640329	0.00407876	chr6_70358701_71358701
rs6921804	0.00407876	chr6_70358701_71358701
rs6926604	0.00407876	chr6_70358701_71358701
rs678390	0.00407876	chr6_70358701_71358701
rs7656212	0.00407873	chr4_146599654_147599654
rs4519903	0.00407869	chr5_103464585_104464585
rs11733337	0.00407865	chr4_146599654_147599654
rs11736228	0.00407865	chr4_146599654_147599654
rs12706003	0.00407863	chr7_113371993_114658954
rs78877453	0.0040784	chr4_146599654_147599654
rs1785404	0.00407822	chr18_5371800_6371800
rs145218231	0.00407818	chr4_111717523_113003872
rs74382451	0.00407815	chr7_113371993_114658954
rs56114101	0.00407813	chr18_5371800_6371800
rs4662380	0.00407809	chr2_145214354_146214354
rs75845586	0.00407807	chr20_20750843_22017405
rs73009354	0.004078	chr2_145214354_146214354
rs17042473	0.00407783	chr4_111717523_113003872
rs1367846	0.0040778	chr18_50125779_51125779
rs59950445	0.00407777	chr16_61466703_62466703
rs2024902	0.00407776	chr6_70358701_71358701
rs16998677	0.00407771	chr4_146599654_147599654
rs13121296	0.0040776	chr4_111717523_113003872
rs114702284	0.00407729	chr4_111717523_113003872
rs9968429	0.00407729	chr4_146599654_147599654
rs13277521	0.00407723	chr8_92777087_93777087
rs10462335	0.00407717	chr5_87057207_88667740
rs57453130	0.00407707	chr4_146599654_147599654
rs74561785	0.00407672	chr18_50125779_51125779
rs55638829	0.00407653	chr16_61466703_62466703
rs79986610	0.00407631	chr7_113371993_114658954
rs113802262	0.0040763	chr2_145214354_146214354
rs113077351	0.0040761	chr10_105953832_106953832
rs4798420	0.00407604	chr18_5371800_6371800
rs80310830	0.00407603	chr4_146599654_147599654
rs35950690	0.00407598	chr4_146599654_147599654
rs10905432	0.00407595	chr10_8284773_9284773
rs117564411	0.0040759	chr18_50125779_51125779
rs2030910	0.00407573	chr7_113371993_114658954
rs138195098	0.00407565	chr4_146599654_147599654
rs117357511	0.00407562	chr8_92777087_93777087
rs271075	0.00407556	chr5_143974779_144974779
rs117923442	0.00407534	chr18_5371800_6371800
rs2876594	0.0040753	chr20_20750843_22017405
rs4543136	0.00407528	chr4_146599654_147599654
rs6857911	0.0040751	chr4_146599654_147599654
rs6813017	0.00407506	chr4_146599654_147599654
rs78363710	0.00407504	chr6_70358701_71358701
rs75383939	0.00407504	chr7_113371993_114658954
rs4835024	0.00407502	chr4_146599654_147599654
rs9958650	0.00407485	chr18_5371800_6371800
rs10491047	0.00407481	chr10_105953832_106953832
rs72850430	0.00407463	chr2_145214354_146214354
rs35561042	0.00407454	chr16_61466703_62466703
rs12928095	0.00407454	chr16_61466703_62466703
rs11642510	0.00407454	chr16_61466703_62466703
rs8059498	0.00407454	chr16_61466703_62466703
rs4784118	0.00407454	chr16_61466703_62466703
rs6829455	0.00407427	chr4_146599654_147599654
rs319914	0.00407423	chr5_103464585_104464585
rs13026163	0.00407416	chr2_145214354_146214354
rs78355053	0.00407416	chr7_113371993_114658954
rs58479465	0.00407409	chr7_67185754_68185754
rs56182598	0.00407409	chr7_67185754_68185754
rs2694937	0.004074	chr7_113371993_114658954
rs72729815	0.00407394	chr4_146599654_147599654
rs72678680	0.00407373	chr1_43282846_44845292
rs11587427	0.00407373	chr1_43282846_44845292
rs138846653	0.00407368	chr4_146599654_147599654
rs73007426	0.00407361	chr2_145214354_146214354
rs78920476	0.00407341	chr5_103464585_104464585
rs56311641	0.00407341	chr5_103464585_104464585
rs1822342	0.00407341	chr5_103464585_104464585
rs2048158	0.00407338	chr4_146599654_147599654
rs10519783	0.00407329	chr4_146599654_147599654
rs75917352	0.00407323	chr2_145214354_146214354
rs114864002	0.00407292	chr4_111717523_113003872
rs79469108	0.00407285	chr2_145214354_146214354
rs3806106	0.00407282	chr6_70358701_71358701
rs17021345	0.00407272	chr4_146599654_147599654
rs80024322	0.00407272	chr4_146599654_147599654
rs55828257	0.00407264	chr4_146599654_147599654
rs12188167	0.00407246	chr5_87057207_88667740
rs12645587	0.00407234	chr4_146599654_147599654
rs7692924	0.00407231	chr4_111717523_113003872
rs17479071	0.00407229	chr2_145214354_146214354
rs73775495	0.00407222	chr5_103464585_104464585
rs61329472	0.00407214	chr2_145214354_146214354
rs57910109	0.00407214	chr4_146599654_147599654
rs78622143	0.0040721	chr4_146599654_147599654
rs146367651	0.00407206	chr4_146599654_147599654
rs17583623	0.00407191	chr3_43151029_44151029
rs6853138	0.00407164	chr4_146599654_147599654
rs1785402	0.00407159	chr18_5371800_6371800
rs10928230	0.00407149	chr2_145214354_146214354
rs35376682	0.00407146	chr16_61466703_62466703
rs1785385	0.00407127	chr18_5371800_6371800
rs2163170	0.00407122	chr4_146599654_147599654
rs4835291	0.00407122	chr4_146599654_147599654
rs56032317	0.0040712	chr3_43151029_44151029
rs58504881	0.0040712	chr3_43151029_44151029
rs111849254	0.00407109	chr4_146599654_147599654
rs74984341	0.00407107	chr2_145214354_146214354
rs79576785	0.00407099	chr3_43151029_44151029
rs7195559	0.00407098	chr16_61466703_62466703
rs7200440	0.00407098	chr16_61466703_62466703
rs7504934	0.00407097	chr18_5371800_6371800
rs75319126	0.00407097	chr4_146599654_147599654
rs7100852	0.00407095	chr10_105953832_106953832
rs114911383	0.00407067	chr2_145214354_146214354
rs10013511	0.00407059	chr4_146599654_147599654
rs12470032	0.00407057	chr2_145214354_146214354
rs2921501	0.00407049	chr5_103464585_104464585
rs57713263	0.00407047	chr4_146599654_147599654
rs4835297	0.00407047	chr4_146599654_147599654
rs4835033	0.00407047	chr4_146599654_147599654
rs35823763	0.00407035	chr16_61466703_62466703
rs1785386	0.00407019	chr18_5371800_6371800
rs2358266	0.00407019	chr4_146599654_147599654
rs1785417	0.0040701	chr18_5371800_6371800
rs2356566	0.00406972	chr4_146599654_147599654
rs9293502	0.0040697	chr5_87057207_88667740
rs4073732	0.00406967	chr4_146599654_147599654
rs74713899	0.00406966	chr2_145214354_146214354
rs2197388	0.00406964	chr8_92777087_93777087
rs143038870	0.00406956	chr18_5371800_6371800
rs57305184	0.00406947	chr4_146599654_147599654
rs111741636	0.00406947	chr4_146599654_147599654
rs6846584	0.00406921	chr4_146599654_147599654
rs12673879	0.0040692	chr7_113371993_114658954
rs6471334	0.00406897	chr8_92777087_93777087
rs34234044	0.00406861	chr7_113371993_114658954
rs74505206	0.00406856	chr3_43151029_44151029
rs9784436	0.00406845	chr4_146599654_147599654
rs73852302	0.00406838	chr4_146599654_147599654
rs145953286	0.00406819	chr18_50125779_51125779
rs1567224	0.00406816	chr4_146599654_147599654
rs4730603	0.00406807	chr7_113371993_114658954
rs56098018	0.00406795	chr8_92777087_93777087
rs17021340	0.00406787	chr4_146599654_147599654
rs10203950	0.00406765	chr2_145214354_146214354
rs79924215	0.00406755	chr2_145214354_146214354
rs55757096	0.0040674	chr4_146599654_147599654
rs143832821	0.00406732	chr1_43282846_44845292
rs7505578	0.00406724	chr18_5371800_6371800
rs7231142	0.00406724	chr18_5371800_6371800
rs2135963	0.00406703	chr4_146599654_147599654
rs10196007	0.00406673	chr2_145214354_146214354
rs11929581	0.00406655	chr3_20224204_21224204
rs9968227	0.00406655	chr3_20224204_21224204
rs2218322	0.00406637	chr5_103464585_104464585
rs11958961	0.00406637	chr5_103464585_104464585
rs1785384	0.00406615	chr18_5371800_6371800
rs1719966	0.00406615	chr18_5371800_6371800
rs6816078	0.00406611	chr4_146599654_147599654
rs113032757	0.00406571	chr4_146599654_147599654
rs13139262	0.00406566	chr4_146599654_147599654
rs61258043	0.00406552	chr2_145214354_146214354
rs146119972	0.00406552	chr4_111717523_113003872
rs72775021	0.00406523	chr5_103464585_104464585
rs10203292	0.00406508	chr2_145214354_146214354
rs2407921	0.00406497	chr16_61466703_62466703
rs2357085	0.00406487	chr4_146599654_147599654
rs73559406	0.00406479	chr16_61466703_62466703
rs150669886	0.00406477	chr5_87057207_88667740
rs72866821	0.00406471	chr3_43151029_44151029
rs79846395	0.00406467	chr3_43151029_44151029
rs60467385	0.00406451	chr2_145214354_146214354
rs74288658	0.00406441	chr4_146599654_147599654
rs1787134	0.00406435	chr18_50125779_51125779
rs11721629	0.00406419	chr4_146599654_147599654
rs7435672	0.00406415	chr4_111717523_113003872
rs138876165	0.00406413	chr4_146599654_147599654
rs150691236	0.00406395	chr10_105953832_106953832
rs114836633	0.00406384	chr2_145214354_146214354
rs72731805	0.00406381	chr4_146599654_147599654
rs1346344	0.00406377	chr2_145214354_146214354
rs13413446	0.0040637	chr2_145214354_146214354
rs653709	0.00406362	chr6_70358701_71358701
rs546491	0.00406362	chr6_70358701_71358701
rs694143	0.00406362	chr6_70358701_71358701
rs781041	0.00406362	chr6_70358701_71358701
rs10002948	0.00406355	chr4_146599654_147599654
rs10050271	0.00406349	chr4_146599654_147599654
rs113020340	0.00406328	chr2_145214354_146214354
rs17021396	0.00406326	chr4_146599654_147599654
rs11736003	0.00406326	chr4_146599654_147599654
rs9784437	0.00406323	chr4_146599654_147599654
rs115664255	0.00406318	chr2_145214354_146214354
rs6780692	0.00406318	chr3_20224204_21224204
rs75138747	0.00406315	chr4_146599654_147599654
rs1719946	0.00406314	chr18_5371800_6371800
rs79623196	0.00406314	chr2_145214354_146214354
rs77284287	0.00406314	chr2_145214354_146214354
rs7689364	0.0040631	chr4_146599654_147599654
rs2062436	0.0040631	chr4_146599654_147599654
rs11876419	0.00406306	chr18_50125779_51125779
rs138747482	0.00406305	chr2_145214354_146214354
rs2694935	0.00406303	chr7_113371993_114658954
rs11766436	0.00406303	chr7_67185754_68185754
rs62458288	0.00406303	chr7_67185754_68185754
rs10008275	0.0040628	chr4_146599654_147599654
rs6846309	0.00406272	chr4_146599654_147599654
rs17675542	0.00406272	chr8_92777087_93777087
rs17665534	0.0040626	chr20_20750843_22017405
rs79981777	0.00406253	chr4_146599654_147599654
rs1527145	0.00406247	chr7_113371993_114658954
rs28361448	0.0040624	chr4_146599654_147599654
rs4835296	0.0040623	chr4_146599654_147599654
rs4835289	0.00406227	chr4_146599654_147599654
rs2161545	0.00406214	chr5_87057207_88667740
rs4105733	0.00406195	chr3_20224204_21224204
rs9875389	0.00406195	chr3_20224204_21224204
rs112375595	0.00406184	chr4_111717523_113003872
rs74706894	0.00406165	chr4_111717523_113003872
rs17689809	0.0040615	chr2_145214354_146214354
rs142436173	0.00406132	chr7_113371993_114658954
rs62167175	0.00406127	chr2_145214354_146214354
rs74817982	0.00406123	chr5_87057207_88667740
rs12630016	0.00406102	chr3_86515142_87515142
rs4584504	0.0040609	chr10_105953832_106953832
rs3011222	0.00406089	chr1_43282846_44845292
rs4660753	0.00406089	chr1_43282846_44845292
rs113885564	0.00406089	chr18_5371800_6371800
rs11081192	0.00406088	chr18_5371800_6371800
rs6498797	0.00406061	chr16_61466703_62466703
rs2000102	0.00406055	chr6_70358701_71358701
rs142912731	0.00406051	chr3_20224204_21224204
rs77777810	0.0040605	chr7_113371993_114658954
rs75917541	0.00406045	chr2_145214354_146214354
rs6847051	0.00406043	chr4_146599654_147599654
rs12711434	0.00406038	chr4_146599654_147599654
rs10009053	0.00406034	chr4_146599654_147599654
rs4662377	0.00406028	chr2_145214354_146214354
rs28469389	0.00406022	chr4_146599654_147599654
rs111854184	0.00406018	chr1_43282846_44845292
rs786266	0.00406004	chr2_145214354_146214354
rs28588718	0.00406003	chr4_146599654_147599654
rs11933994	0.00406002	chr4_146599654_147599654
rs3856365	0.00406001	chr2_145214354_146214354
rs786499	0.00406001	chr2_145214354_146214354
rs11725784	0.00405999	chr4_146599654_147599654
rs74596116	0.00405993	chr2_145214354_146214354
rs75794306	0.00405993	chr4_146599654_147599654
rs75355260	0.00405993	chr4_146599654_147599654
rs6722641	0.00405982	chr2_145214354_146214354
rs6841426	0.00405976	chr4_146599654_147599654
rs13116650	0.00405963	chr4_146599654_147599654
rs1384781	0.0040596	chr2_145214354_146214354
rs6537417	0.00405957	chr4_146599654_147599654
rs10000888	0.00405943	chr4_146599654_147599654
rs73206249	0.00405941	chr7_113371993_114658954
rs72997848	0.0040594	chr2_145214354_146214354
rs28404149	0.0040594	chr4_146599654_147599654
rs77659393	0.00405937	chr2_145214354_146214354
rs13149290	0.00405937	chr4_146599654_147599654
rs76571112	0.00405935	chr2_145214354_146214354
rs16823865	0.00405934	chr2_145214354_146214354
rs147352248	0.0040593	chr4_111717523_113003872
rs13393887	0.00405929	chr2_145214354_146214354
rs13407544	0.00405929	chr2_145214354_146214354
rs11075417	0.00405927	chr16_61466703_62466703
rs61658004	0.00405927	chr16_61466703_62466703
rs34845330	0.00405927	chr16_61466703_62466703
rs1874376	0.00405927	chr16_61466703_62466703
rs2407903	0.00405927	chr16_61466703_62466703
rs8060455	0.00405927	chr16_61466703_62466703
rs13147128	0.00405927	chr4_146599654_147599654
rs78588471	0.00405926	chr2_145214354_146214354
rs76061803	0.00405925	chr2_145214354_146214354
rs2240447	0.00405923	chr1_43282846_44845292
rs17021289	0.00405923	chr4_146599654_147599654
rs140542905	0.00405918	chr2_145214354_146214354
rs8096946	0.00405917	chr18_5371800_6371800
rs56808415	0.00405902	chr2_145214354_146214354
rs17407414	0.00405868	chr2_145214354_146214354
rs13112057	0.0040586	chr4_146599654_147599654
rs9947891	0.00405844	chr18_50125779_51125779
rs17021021	0.00405831	chr4_146599654_147599654
rs28722896	0.00405828	chr4_146599654_147599654
rs2690828	0.00405805	chr7_113371993_114658954
rs4835282	0.00405802	chr4_146599654_147599654
rs59824043	0.004058	chr4_146599654_147599654
rs60943334	0.00405797	chr2_145214354_146214354
rs965190	0.00405794	chr2_145214354_146214354
rs8098351	0.00405783	chr18_5371800_6371800
rs74912814	0.00405758	chr18_5371800_6371800
rs11081191	0.00405748	chr18_5371800_6371800
rs989953	0.00405745	chr4_146599654_147599654
rs12436785	0.00405739	chr14_98190923_99190923
rs7152323	0.00405739	chr14_98190923_99190923
rs10136657	0.00405739	chr14_98190923_99190923
rs62169398	0.00405739	chr2_145214354_146214354
rs1719935	0.00405737	chr18_5371800_6371800
rs319898	0.00405725	chr5_103464585_104464585
rs1504355	0.00405721	chr4_146599654_147599654
rs117990936	0.00405695	chr16_61466703_62466703
rs76000615	0.00405693	chr4_146599654_147599654
rs144795588	0.00405679	chr4_146599654_147599654
rs1825056	0.00405659	chr8_92777087_93777087
rs11727335	0.00405656	chr4_146599654_147599654
rs117069258	0.00405652	chr8_92777087_93777087
rs55867253	0.00405645	chr2_145214354_146214354
rs12186135	0.00405645	chr4_146599654_147599654
rs147864614	0.00405636	chr7_113371993_114658954
rs34394612	0.0040563	chr6_70358701_71358701
rs11899456	0.0040562	chr2_145214354_146214354
rs116797261	0.00405613	chr3_20224204_21224204
rs13012234	0.00405608	chr2_145214354_146214354
rs73009347	0.00405593	chr2_145214354_146214354
rs17411887	0.00405588	chr5_103464585_104464585
rs12671997	0.00405578	chr7_113371993_114658954
rs59845255	0.00405566	chr4_146599654_147599654
rs72958609	0.00405564	chr4_146599654_147599654
rs1438900	0.0040556	chr2_145214354_146214354
rs10496972	0.00405555	chr2_145214354_146214354
rs34579127	0.00405549	chr16_61466703_62466703
rs10905393	0.00405511	chr10_8284773_9284773
rs12595958	0.0040551	chr16_61466703_62466703
rs116199202	0.00405509	chr2_145214354_146214354
rs75609204	0.00405509	chr3_86515142_87515142
rs113238180	0.00405506	chr4_146599654_147599654
rs76378458	0.00405503	chr2_145214354_146214354
rs1838381	0.00405475	chr2_145214354_146214354
rs1719947	0.00405469	chr18_5371800_6371800
rs4798410	0.00405467	chr18_5371800_6371800
rs113954198	0.00405398	chr18_5371800_6371800
rs786268	0.00405394	chr2_145214354_146214354
rs74350316	0.00405392	chr3_43151029_44151029
rs11691334	0.00405391	chr2_145214354_146214354
rs786267	0.00405383	chr2_145214354_146214354
rs35840908	0.00405368	chr18_5371800_6371800
rs114842138	0.00405368	chr2_145214354_146214354
rs17340133	0.00405368	chr5_103464585_104464585
rs4835018	0.00405361	chr4_146599654_147599654
rs113901647	0.00405354	chr4_146599654_147599654
rs74979399	0.00405353	chr4_146599654_147599654
rs12691707	0.00405332	chr2_145214354_146214354
rs72891834	0.00405331	chr4_111717523_113003872
rs77513726	0.00405326	chr2_145214354_146214354
rs5001925	0.00405325	chr4_111717523_113003872
rs13126261	0.0040531	chr4_146599654_147599654
rs1072080	0.00405302	chr5_103464585_104464585
rs79803141	0.00405302	chr5_103464585_104464585
rs16948579	0.00405294	chr18_5371800_6371800
rs2690833	0.00405291	chr7_113371993_114658954
rs11947781	0.00405288	chr4_146599654_147599654
rs2102251	0.00405276	chr4_146599654_147599654
rs147439743	0.00405273	chr6_70358701_71358701
rs79572466	0.0040527	chr2_145214354_146214354
rs75130641	0.00405269	chr4_146599654_147599654
rs71637297	0.00405269	chr5_87057207_88667740
rs542414	0.00405268	chr4_111717523_113003872
rs6596573	0.00405265	chr5_103464585_104464585
rs62367638	0.00405265	chr5_87057207_88667740
rs786279	0.00405254	chr2_145214354_146214354
rs111723298	0.0040522	chr2_145214354_146214354
rs16823855	0.00405211	chr2_145214354_146214354
rs6471323	0.00405208	chr8_92777087_93777087
rs2114593	0.00405207	chr2_145214354_146214354
rs4238743	0.00405205	chr16_61466703_62466703
rs10000449	0.00405174	chr4_111717523_113003872
rs2694933	0.00405169	chr7_113371993_114658954
rs4498147	0.00405168	chr4_146599654_147599654
rs11934305	0.00405166	chr4_146599654_147599654
rs1785377	0.0040516	chr18_5371800_6371800
rs1719937	0.0040516	chr18_5371800_6371800
rs116678748	0.00405152	chr4_146599654_147599654
rs79722413	0.0040514	chr4_146599654_147599654
rs60241278	0.00405139	chr4_146599654_147599654
rs7234775	0.00405138	chr18_50125779_51125779
rs1943092	0.00405138	chr18_50125779_51125779
rs756193	0.00405138	chr18_50125779_51125779
rs76513496	0.00405134	chr2_145214354_146214354
rs13147448	0.00405129	chr4_146599654_147599654
rs114316073	0.00405126	chr3_20224204_21224204
rs62326219	0.00405111	chr4_146599654_147599654
rs7561039	0.00405108	chr2_145214354_146214354
rs73007432	0.00405107	chr2_145214354_146214354
rs786280	0.00405095	chr2_145214354_146214354
rs116706211	0.00405085	chr2_145214354_146214354
rs1971627	0.00405084	chr7_113371993_114658954
rs6537411	0.00405082	chr4_146599654_147599654
rs71614583	0.00405074	chr4_146599654_147599654
rs12488392	0.00405073	chr3_43151029_44151029
rs786270	0.00405058	chr2_145214354_146214354
rs11255734	0.00405055	chr10_8284773_9284773
rs34388190	0.00405054	chr4_146599654_147599654
rs12548209	0.0040505	chr8_92777087_93777087
rs59582210	0.00405036	chr2_145214354_146214354
rs58083924	0.00405036	chr2_145214354_146214354
rs79502264	0.00405021	chr18_5371800_6371800
rs62202207	0.00405005	chr20_20750843_22017405
rs9858626	0.00405005	chr3_86515142_87515142
rs115305940	0.00404998	chr2_145214354_146214354
rs73007433	0.00404982	chr2_145214354_146214354
rs12929095	0.00404968	chr16_61466703_62466703
rs117490645	0.00404961	chr10_8284773_9284773
rs12924528	0.00404949	chr16_61466703_62466703
rs6781782	0.00404947	chr3_43151029_44151029
rs4835269	0.00404937	chr4_146599654_147599654
rs13398550	0.00404933	chr2_145214354_146214354
rs28475005	0.00404876	chr4_111717523_113003872
rs4918117	0.00404872	chr10_105953832_106953832
rs652490	0.0040486	chr6_70358701_71358701
rs652414	0.0040486	chr6_70358701_71358701
rs7557112	0.00404859	chr2_145214354_146214354
rs7573849	0.00404859	chr2_145214354_146214354
rs114737083	0.00404859	chr2_145214354_146214354
rs16914926	0.00404855	chr8_92777087_93777087
rs16823866	0.00404854	chr2_145214354_146214354
rs13383375	0.0040485	chr2_145214354_146214354
rs58203372	0.00404828	chr4_146599654_147599654
rs115168059	0.00404827	chr5_87057207_88667740
rs2040190	0.00404826	chr18_5371800_6371800
rs3865423	0.00404815	chr18_5371800_6371800
rs17391190	0.00404813	chr18_50125779_51125779
rs10002866	0.00404798	chr4_146599654_147599654
rs1719964	0.00404787	chr18_5371800_6371800
rs17165657	0.00404771	chr5_103464585_104464585
rs66749423	0.00404771	chr5_103464585_104464585
rs67503577	0.00404771	chr5_103464585_104464585
rs12187036	0.00404771	chr5_103464585_104464585
rs12188631	0.00404771	chr5_103464585_104464585
rs748167	0.00404771	chr5_103464585_104464585
rs1528186	0.00404756	chr2_145214354_146214354
rs78072928	0.00404756	chr2_145214354_146214354
rs77400673	0.00404755	chr4_146599654_147599654
rs113767806	0.00404753	chr2_145214354_146214354
rs11679526	0.00404753	chr2_145214354_146214354
rs13004410	0.00404751	chr2_145214354_146214354
rs78445165	0.0040474	chr2_145214354_146214354
rs116653250	0.0040474	chr2_145214354_146214354
rs7600529	0.0040474	chr2_145214354_146214354
rs115174714	0.0040474	chr2_145214354_146214354
rs116039589	0.00404726	chr2_145214354_146214354
rs7562247	0.00404709	chr2_145214354_146214354
rs2782643	0.00404707	chr1_43282846_44845292
rs2782644	0.00404707	chr1_43282846_44845292
rs5009279	0.00404692	chr4_146599654_147599654
rs6722387	0.00404684	chr2_145214354_146214354
rs16998674	0.00404675	chr4_146599654_147599654
rs17481869	0.00404673	chr2_145214354_146214354
rs115066095	0.00404667	chr4_146599654_147599654
rs72778920	0.00404653	chr5_103464585_104464585
rs28706234	0.00404627	chr18_5371800_6371800
rs4835292	0.00404619	chr4_146599654_147599654
rs2046395	0.00404619	chr8_92777087_93777087
rs12154654	0.00404617	chr7_113371993_114658954
rs67480633	0.00404612	chr4_146599654_147599654
rs10502342	0.00404608	chr18_5371800_6371800
rs7231876	0.00404608	chr18_5371800_6371800
rs786264	0.00404599	chr2_145214354_146214354
rs11929395	0.00404592	chr3_43151029_44151029
rs116860084	0.00404588	chr3_20224204_21224204
rs138631273	0.00404567	chr2_145214354_146214354
rs115458621	0.00404559	chr2_145214354_146214354
rs9965310	0.00404556	chr18_5371800_6371800
rs114696893	0.00404552	chr2_145214354_146214354
rs17822582	0.00404532	chr16_61466703_62466703
rs35956477	0.00404524	chr3_86515142_87515142
rs11659973	0.00404518	chr18_5371800_6371800
rs62169223	0.00404512	chr2_145214354_146214354
rs12919924	0.00404504	chr16_61466703_62466703
rs13010262	0.00404499	chr2_145214354_146214354
rs56014517	0.00404499	chr2_145214354_146214354
rs59811977	0.00404485	chr4_146599654_147599654
rs17480244	0.00404474	chr2_145214354_146214354
rs78368274	0.00404474	chr2_145214354_146214354
rs142880333	0.00404474	chr2_145214354_146214354
rs114959832	0.00404474	chr2_145214354_146214354
rs7777591	0.00404466	chr7_113371993_114658954
rs948293	0.00404464	chr18_5371800_6371800
rs1011449	0.00404459	chr7_113371993_114658954
rs34296316	0.00404454	chr4_146599654_147599654
rs114128348	0.00404443	chr4_146599654_147599654
rs148376055	0.00404441	chr2_145214354_146214354
rs796797	0.0040444	chr2_145214354_146214354
rs2356723	0.00404437	chr4_146599654_147599654
rs150939405	0.00404433	chr4_146599654_147599654
rs580562	0.00404413	chr4_111717523_113003872
rs16824898	0.00404404	chr2_145214354_146214354
rs17744615	0.0040439	chr4_146599654_147599654
rs62327855	0.00404379	chr4_146599654_147599654
rs11709193	0.00404374	chr3_43151029_44151029
rs6819403	0.0040436	chr4_146599654_147599654
rs10020798	0.00404359	chr4_146599654_147599654
rs7654681	0.00404359	chr4_146599654_147599654
rs10008582	0.00404359	chr4_146599654_147599654
rs4835021	0.00404353	chr4_146599654_147599654
rs6731249	0.00404351	chr2_145214354_146214354
rs72725767	0.00404343	chr4_146599654_147599654
rs74382024	0.00404325	chr4_146599654_147599654
rs16824386	0.00404308	chr2_145214354_146214354
rs76510651	0.00404306	chr2_145214354_146214354
rs62337362	0.00404298	chr4_111717523_113003872
rs17478645	0.00404294	chr18_5371800_6371800
rs189716947	0.00404292	chr2_145214354_146214354
rs1898732	0.00404286	chr2_145214354_146214354
rs17744632	0.00404284	chr4_146599654_147599654
rs34985138	0.00404273	chr2_145214354_146214354
rs2477922	0.00404257	chr10_8284773_9284773
rs2477920	0.00404257	chr10_8284773_9284773
rs4783758	0.00404252	chr16_61466703_62466703
rs715149	0.00404252	chr18_5371800_6371800
rs1719972	0.00404251	chr18_5371800_6371800
rs8051638	0.00404247	chr16_61466703_62466703
rs80181138	0.00404245	chr2_145214354_146214354
rs72865074	0.00404232	chr18_5371800_6371800
rs116335321	0.00404225	chr2_145214354_146214354
rs79639977	0.00404201	chr5_87057207_88667740
rs11736727	0.00404196	chr4_146599654_147599654
rs2221398	0.00404186	chr4_146599654_147599654
rs11191948	0.0040418	chr10_105953832_106953832
rs1630813	0.00404173	chr18_5371800_6371800
rs17811445	0.00404164	chr4_146599654_147599654
rs12493464	0.00404144	chr3_86515142_87515142
rs2102252	0.00404144	chr4_146599654_147599654
rs5016394	0.00404142	chr4_146599654_147599654
rs72866833	0.00404139	chr18_5371800_6371800
rs16823886	0.00404135	chr2_145214354_146214354
rs17407477	0.00404125	chr2_145214354_146214354
rs2135962	0.0040412	chr4_146599654_147599654
rs7228867	0.00404091	chr18_5371800_6371800
rs6430071	0.0040409	chr2_145214354_146214354
rs79049748	0.00404075	chr2_145214354_146214354
rs12598618	0.00404069	chr16_61466703_62466703
rs6537390	0.00404056	chr4_146599654_147599654
rs79106351	0.00404049	chr2_145214354_146214354
rs79287129	0.00404048	chr4_146599654_147599654
rs149894112	0.0040404	chr5_87057207_88667740
rs9955671	0.00404037	chr18_5371800_6371800
rs1617446	0.00404035	chr18_5371800_6371800
rs140837897	0.00404022	chr4_146599654_147599654
rs76960191	0.0040399	chr2_145214354_146214354
rs17406759	0.00403978	chr18_5371800_6371800
rs80247874	0.00403976	chr2_145214354_146214354
rs2008868	0.00403975	chr2_145214354_146214354
rs17020536	0.00403965	chr4_146599654_147599654
rs12691696	0.00403949	chr2_145214354_146214354
rs56305627	0.00403947	chr4_146599654_147599654
rs80056975	0.00403934	chr2_145214354_146214354
rs143250842	0.00403921	chr8_92777087_93777087
rs9446274	0.00403898	chr6_70358701_71358701
rs78946883	0.00403897	chr2_145214354_146214354
rs2690825	0.0040389	chr7_113371993_114658954
rs141831736	0.0040388	chr5_103464585_104464585
rs72891860	0.00403879	chr4_111717523_113003872
rs416329	0.00403872	chr18_5371800_6371800
rs377522	0.00403872	chr18_5371800_6371800
rs61488890	0.00403862	chr2_145214354_146214354
rs12519782	0.00403858	chr5_103464585_104464585
rs1469346	0.00403857	chr2_145214354_146214354
rs75473754	0.00403847	chr4_146599654_147599654
rs11892740	0.00403844	chr2_145214354_146214354
rs17480106	0.00403844	chr2_145214354_146214354
rs111576508	0.00403842	chr18_5371800_6371800
rs34862119	0.00403842	chr4_146599654_147599654
rs1785378	0.00403839	chr18_5371800_6371800
rs12508607	0.00403838	chr4_146599654_147599654
rs11659663	0.00403835	chr18_50125779_51125779
rs74370058	0.00403835	chr2_145214354_146214354
rs114827606	0.00403835	chr2_145214354_146214354
rs6667383	0.00403831	chr1_43282846_44845292
rs7777885	0.00403828	chr7_113371993_114658954
rs60667165	0.00403815	chr3_43151029_44151029
rs7349628	0.00403808	chr4_111717523_113003872
rs6047270	0.00403798	chr20_20750843_22017405
rs1834787	0.00403795	chr2_145214354_146214354
rs6840496	0.00403782	chr4_146599654_147599654
rs113985837	0.00403781	chr2_145214354_146214354
rs11735022	0.00403758	chr4_146599654_147599654
rs11726513	0.00403758	chr4_146599654_147599654
rs7683750	0.00403758	chr4_146599654_147599654
rs7682360	0.00403758	chr4_146599654_147599654
rs9925860	0.00403755	chr16_61466703_62466703
rs55971059	0.00403751	chr4_146599654_147599654
rs16903472	0.00403751	chr5_87057207_88667740
rs60701696	0.00403737	chr4_146599654_147599654
rs11729554	0.00403733	chr4_146599654_147599654
rs12331851	0.00403721	chr4_146599654_147599654
rs710295	0.0040372	chr14_98190923_99190923
rs73348270	0.00403702	chr10_105953832_106953832
rs35690045	0.00403701	chr2_145214354_146214354
rs116237319	0.00403698	chr2_145214354_146214354
rs6710241	0.00403696	chr2_145214354_146214354
rs76072181	0.00403691	chr2_145214354_146214354
rs9998894	0.00403689	chr4_146599654_147599654
rs6710762	0.00403683	chr2_145214354_146214354
rs17480321	0.00403678	chr2_145214354_146214354
rs34528635	0.00403676	chr2_145214354_146214354
rs4662227	0.00403674	chr2_145214354_146214354
rs10928229	0.00403674	chr2_145214354_146214354
rs4143011	0.00403652	chr2_145214354_146214354
rs12325258	0.00403641	chr16_61466703_62466703
rs12616953	0.0040364	chr2_145214354_146214354
rs72617433	0.00403626	chr4_146599654_147599654
rs73009363	0.00403602	chr2_145214354_146214354
rs9961584	0.00403601	chr18_5371800_6371800
rs114021448	0.00403588	chr2_145214354_146214354
rs36094862	0.00403585	chr4_146599654_147599654
rs144606717	0.00403582	chr2_145214354_146214354
rs6761983	0.00403572	chr3_43151029_44151029
rs143408594	0.00403562	chr6_70358701_71358701
rs6047310	0.00403559	chr20_20750843_22017405
rs75956983	0.00403551	chr2_145214354_146214354
rs1442115	0.00403551	chr5_103464585_104464585
rs78877256	0.0040355	chr2_145214354_146214354
rs73009365	0.00403548	chr2_145214354_146214354
rs35728986	0.00403528	chr4_146599654_147599654
rs72850634	0.00403525	chr2_145214354_146214354
rs115083752	0.00403519	chr2_145214354_146214354
rs78200884	0.00403516	chr2_145214354_146214354
rs75034114	0.00403511	chr5_87057207_88667740
rs12691695	0.00403494	chr2_145214354_146214354
rs2381649	0.00403494	chr2_145214354_146214354
rs35185425	0.00403494	chr4_146599654_147599654
rs13137991	0.00403494	chr4_146599654_147599654
rs116257876	0.00403491	chr5_87057207_88667740
rs11938225	0.00403489	chr4_146599654_147599654
rs34409381	0.00403482	chr2_145214354_146214354
rs2155579	0.00403478	chr18_5371800_6371800
rs114721169	0.00403474	chr2_145214354_146214354
rs13035660	0.00403474	chr2_145214354_146214354
rs4662226	0.00403473	chr2_145214354_146214354
rs4143008	0.00403472	chr2_145214354_146214354
rs73009349	0.00403469	chr2_145214354_146214354
rs17481723	0.00403467	chr2_145214354_146214354
rs17740744	0.00403453	chr2_145214354_146214354
rs4583779	0.0040345	chr4_146599654_147599654
rs79530391	0.00403428	chr4_146599654_147599654
rs4662388	0.00403423	chr2_145214354_146214354
rs77855846	0.00403416	chr2_145214354_146214354
rs78786854	0.00403411	chr2_145214354_146214354
rs75916216	0.00403407	chr2_145214354_146214354
rs6137201	0.00403399	chr20_20750843_22017405
rs12331575	0.00403399	chr4_146599654_147599654
rs13020210	0.00403397	chr2_145214354_146214354
rs112008880	0.00403396	chr2_145214354_146214354
rs116164853	0.00403392	chr3_43151029_44151029
rs137893440	0.00403391	chr4_111717523_113003872
rs767381	0.0040339	chr2_145214354_146214354
rs148801616	0.0040339	chr3_43151029_44151029
rs12479047	0.00403386	chr2_145214354_146214354
rs7565134	0.00403375	chr2_145214354_146214354
rs79400012	0.00403375	chr2_145214354_146214354
rs8086509	0.00403371	chr18_50125779_51125779
rs12331850	0.00403367	chr4_146599654_147599654
rs34430485	0.0040336	chr7_113371993_114658954
rs4707775	0.00403357	chr6_70358701_71358701
rs12327962	0.00403348	chr2_145214354_146214354
rs72617431	0.00403347	chr4_146599654_147599654
rs74403912	0.00403334	chr2_145214354_146214354
rs78113149	0.00403334	chr2_145214354_146214354
rs74522214	0.0040333	chr2_145214354_146214354
rs113791863	0.00403326	chr4_146599654_147599654
rs12990953	0.00403324	chr2_145214354_146214354
rs77242375	0.0040332	chr4_146599654_147599654
rs78080185	0.00403308	chr2_145214354_146214354
rs79931290	0.00403306	chr2_145214354_146214354
rs73009376	0.00403304	chr2_145214354_146214354
rs1427500	0.00403303	chr2_145214354_146214354
rs62169571	0.00403296	chr2_145214354_146214354
rs35684585	0.00403296	chr2_145214354_146214354
rs10060288	0.00403288	chr5_103464585_104464585
rs73009366	0.0040328	chr2_145214354_146214354
rs974755	0.00403276	chr2_145214354_146214354
rs9966028	0.00403274	chr18_5371800_6371800
rs71428040	0.00403273	chr2_145214354_146214354
rs114229477	0.0040327	chr2_145214354_146214354
rs4835025	0.00403268	chr4_146599654_147599654
rs4662386	0.00403266	chr2_145214354_146214354
rs1035837	0.00403266	chr2_145214354_146214354
rs7673327	0.00403264	chr4_146599654_147599654
rs17483588	0.00403259	chr10_8284773_9284773
rs137937491	0.0040325	chr4_146599654_147599654
rs80103020	0.00403227	chr2_145214354_146214354
rs60211308	0.0040322	chr2_145214354_146214354
rs12465813	0.00403219	chr2_145214354_146214354
rs1445304	0.00403218	chr2_145214354_146214354
rs73009368	0.00403209	chr2_145214354_146214354
rs116116577	0.00403208	chr2_145214354_146214354
rs57121794	0.00403192	chr4_146599654_147599654
rs2431392	0.00403178	chr5_87057207_88667740
rs138654531	0.00403177	chr18_5371800_6371800
rs6954428	0.00403175	chr7_113371993_114658954
rs75475800	0.00403165	chr4_146599654_147599654
rs16824484	0.00403159	chr2_145214354_146214354
rs786271	0.00403149	chr2_145214354_146214354
rs62326217	0.00403147	chr4_146599654_147599654
rs56260527	0.00403144	chr2_145214354_146214354
rs1516143	0.00403139	chr2_145214354_146214354
rs1539804	0.00403126	chr18_5371800_6371800
rs75695257	0.00403126	chr2_145214354_146214354
rs11932853	0.00403122	chr4_111717523_113003872
rs148257582	0.00403116	chr2_145214354_146214354
rs4235646	0.00403109	chr5_103464585_104464585
rs75143917	0.00403102	chr2_145214354_146214354
rs79863936	0.00403102	chr2_145214354_146214354
rs12961507	0.00403098	chr18_5371800_6371800
rs1400084	0.00403098	chr2_145214354_146214354
rs28702403	0.00403096	chr4_146599654_147599654
rs12052925	0.00403095	chr2_145214354_146214354
rs7581838	0.00403091	chr2_145214354_146214354
rs7577303	0.0040309	chr2_145214354_146214354
rs10003100	0.00403089	chr4_146599654_147599654
rs9992132	0.00403089	chr4_146599654_147599654
rs114689808	0.00403087	chr2_145214354_146214354
rs75687935	0.00403082	chr4_146599654_147599654
rs1400085	0.00403081	chr2_145214354_146214354
rs6754982	0.0040308	chr2_145214354_146214354
rs75490288	0.00403065	chr2_145214354_146214354
rs13014698	0.00403056	chr2_145214354_146214354
rs67147028	0.00403049	chr5_103464585_104464585
rs72778949	0.00403049	chr5_103464585_104464585
rs66579794	0.00403049	chr5_103464585_104464585
rs67561074	0.00403049	chr5_103464585_104464585
rs66765776	0.00403049	chr5_103464585_104464585
rs68052815	0.00403049	chr5_103464585_104464585
rs7697757	0.00403047	chr4_146599654_147599654
rs73005549	0.00403045	chr2_145214354_146214354
rs10928220	0.00403041	chr2_145214354_146214354
rs17479253	0.0040304	chr2_145214354_146214354
rs72617432	0.00403025	chr4_146599654_147599654
rs9748581	0.00403022	chr18_5371800_6371800
rs1020100	0.00403019	chr10_8284773_9284773
rs10201960	0.00403013	chr2_145214354_146214354
rs72871833	0.00403009	chr18_5371800_6371800
rs11737379	0.00402992	chr4_146599654_147599654
rs6936503	0.00402978	chr6_70358701_71358701
rs77980485	0.00402973	chr4_146599654_147599654
rs76459245	0.00402973	chr4_146599654_147599654
rs79716275	0.00402973	chr4_146599654_147599654
rs116970322	0.00402971	chr2_145214354_146214354
rs10496965	0.00402952	chr2_145214354_146214354
rs116570692	0.00402932	chr2_145214354_146214354
rs12105670	0.00402931	chr2_145214354_146214354
rs149571886	0.00402925	chr2_145214354_146214354
rs144425937	0.00402925	chr8_92777087_93777087
rs72723853	0.00402924	chr4_146599654_147599654
rs7666150	0.00402924	chr4_146599654_147599654
rs76742597	0.00402921	chr7_113371993_114658954
rs11679335	0.00402917	chr2_145214354_146214354
rs55944202	0.00402916	chr5_103464585_104464585
rs72778911	0.00402916	chr5_103464585_104464585
rs58546999	0.00402909	chr2_145214354_146214354
rs2646399	0.004029	chr10_8284773_9284773
rs77066002	0.00402896	chr2_145214354_146214354
rs12373846	0.00402883	chr2_145214354_146214354
rs68088326	0.0040288	chr2_145214354_146214354
rs11684781	0.00402875	chr2_145214354_146214354
rs115836430	0.00402874	chr2_145214354_146214354
rs7582042	0.00402869	chr2_145214354_146214354
rs78717493	0.00402866	chr4_146599654_147599654
rs114315158	0.00402859	chr5_87057207_88667740
rs1963826	0.00402856	chr18_5371800_6371800
rs10026953	0.00402853	chr4_146599654_147599654
rs141550313	0.00402852	chr2_145214354_146214354
rs17753042	0.00402852	chr2_145214354_146214354
rs17753090	0.00402852	chr2_145214354_146214354
rs114057980	0.00402846	chr2_145214354_146214354
rs6802532	0.00402843	chr3_43151029_44151029
rs11685077	0.00402839	chr2_145214354_146214354
rs17884855	0.00402833	chr2_145214354_146214354
rs77277822	0.00402833	chr2_145214354_146214354
rs115962182	0.00402833	chr2_145214354_146214354
rs144393153	0.00402833	chr2_145214354_146214354
rs116810945	0.00402833	chr2_145214354_146214354
rs114578565	0.00402833	chr2_145214354_146214354
rs17702085	0.00402833	chr2_145214354_146214354
rs56030801	0.0040283	chr18_5371800_6371800
rs116539663	0.00402826	chr2_145214354_146214354
rs116314224	0.00402824	chr2_145214354_146214354
rs116338453	0.00402822	chr2_145214354_146214354
rs1201583	0.00402818	chr7_113371993_114658954
rs116703932	0.00402816	chr2_145214354_146214354
rs72870391	0.00402814	chr18_5371800_6371800
rs17752994	0.00402814	chr2_145214354_146214354
rs79738662	0.00402814	chr2_145214354_146214354
rs59373098	0.00402811	chr2_145214354_146214354
rs11681598	0.00402807	chr2_145214354_146214354
rs9455026	0.00402804	chr6_70358701_71358701
rs115531586	0.00402791	chr2_145214354_146214354
rs74419731	0.00402788	chr2_145214354_146214354
rs12458129	0.00402783	chr18_5371800_6371800
rs6714110	0.00402783	chr2_145214354_146214354
rs114496303	0.00402783	chr2_145214354_146214354
rs6745169	0.00402781	chr2_145214354_146214354
rs115885019	0.00402775	chr2_145214354_146214354
rs148286618	0.00402773	chr2_145214354_146214354
rs6729614	0.00402765	chr2_145214354_146214354
rs6113378	0.00402764	chr20_20750843_22017405
rs71428056	0.00402762	chr2_145214354_146214354
rs149215866	0.00402762	chr2_145214354_146214354
rs78293485	0.00402756	chr2_145214354_146214354
rs558720	0.00402753	chr18_5371800_6371800
rs73007412	0.00402742	chr2_145214354_146214354
rs149082431	0.00402742	chr2_145214354_146214354
rs146753886	0.00402741	chr2_145214354_146214354
rs59001323	0.0040274	chr2_145214354_146214354
rs116576628	0.0040274	chr2_145214354_146214354
rs151092841	0.00402739	chr2_145214354_146214354
rs184590357	0.00402739	chr2_145214354_146214354
rs17408824	0.00402739	chr2_145214354_146214354
rs11674051	0.00402739	chr2_145214354_146214354
rs72729847	0.00402739	chr4_146599654_147599654
rs72727915	0.00402735	chr4_146599654_147599654
rs28683803	0.00402732	chr18_50125779_51125779
rs6834300	0.00402727	chr4_146599654_147599654
rs115520395	0.00402725	chr4_146599654_147599654
rs7661927	0.00402722	chr4_146599654_147599654
rs78157820	0.00402685	chr8_92777087_93777087
rs11591554	0.0040268	chr10_105953832_106953832
rs7679068	0.00402677	chr4_146599654_147599654
rs17020795	0.00402631	chr4_146599654_147599654
rs6816198	0.00402627	chr4_146599654_147599654
rs4482931	0.00402624	chr5_87057207_88667740
rs17827901	0.0040261	chr4_146599654_147599654
rs7672481	0.00402587	chr4_111717523_113003872
rs72723851	0.00402586	chr4_146599654_147599654
rs12511944	0.00402581	chr4_146599654_147599654
rs7091010	0.00402577	chr10_105953832_106953832
rs4797211	0.00402566	chr18_5371800_6371800
rs62326221	0.0040255	chr4_146599654_147599654
rs34684677	0.00402537	chr7_113371993_114658954
rs6841790	0.00402534	chr4_146599654_147599654
rs6849193	0.00402516	chr4_146599654_147599654
rs541487	0.00402506	chr1_43282846_44845292
rs37464	0.00402506	chr1_43282846_44845292
rs114423020	0.00402494	chr3_86515142_87515142
rs526304	0.00402493	chr4_111717523_113003872
rs1785380	0.00402475	chr18_5371800_6371800
rs55762555	0.00402472	chr4_146599654_147599654
rs1540931	0.00402461	chr20_20750843_22017405
rs3828364	0.0040246	chr3_86515142_87515142
rs72794643	0.0040245	chr16_61466703_62466703
rs3791102	0.00402448	chr1_43282846_44845292
rs114804613	0.0040244	chr4_146599654_147599654
rs8060343	0.0040241	chr16_61466703_62466703
rs12536642	0.00402386	chr7_113371993_114658954
rs12705988	0.00402386	chr7_113371993_114658954
rs28646123	0.00402363	chr18_5371800_6371800
rs72664526	0.00402342	chr4_111717523_113003872
rs80134826	0.00402333	chr4_146599654_147599654
rs12510723	0.00402271	chr4_146599654_147599654
rs72924347	0.00402261	chr3_86515142_87515142
rs7659884	0.0040226	chr4_146599654_147599654
rs11987970	0.00402256	chr8_92777087_93777087
rs6575641	0.00402239	chr14_98190923_99190923
rs77712943	0.00402182	chr4_146599654_147599654
rs116130086	0.00402168	chr4_146599654_147599654
rs12374409	0.00402164	chr4_146599654_147599654
rs9346384	0.00402156	chr6_70358701_71358701
rs827633	0.00402147	chr10_8284773_9284773
rs28611450	0.00402139	chr4_146599654_147599654
rs4835035	0.00402139	chr4_146599654_147599654
rs6857844	0.00402112	chr4_146599654_147599654
rs9784272	0.00402102	chr3_43151029_44151029
rs72727916	0.00402085	chr4_146599654_147599654
rs66989520	0.00402078	chr4_146599654_147599654
rs75634824	0.00402077	chr18_50125779_51125779
rs75274185	0.00402077	chr8_92777087_93777087
rs1719968	0.00402076	chr18_5371800_6371800
rs6035817	0.0040207	chr20_20750843_22017405
rs2424353	0.0040207	chr20_20750843_22017405
rs13042216	0.0040207	chr20_20750843_22017405
rs76426516	0.00402066	chr4_146599654_147599654
rs4835036	0.00402038	chr4_146599654_147599654
rs62253028	0.00402023	chr3_43151029_44151029
rs76074003	0.00402005	chr4_146599654_147599654
rs9455027	0.00401989	chr6_70358701_71358701
rs56286961	0.00401985	chr3_20224204_21224204
rs72617438	0.00401962	chr4_146599654_147599654
rs6466505	0.00401953	chr7_113371993_114658954
rs150881729	0.00401926	chr7_113371993_114658954
rs79673679	0.00401918	chr4_146599654_147599654
rs77429968	0.00401916	chr4_146599654_147599654
rs1785383	0.00401908	chr18_5371800_6371800
rs17021612	0.004019	chr4_146599654_147599654
rs12458152	0.00401884	chr18_5371800_6371800
rs3791119	0.00401879	chr1_43282846_44845292
rs75206087	0.00401865	chr18_5371800_6371800
rs78732087	0.00401854	chr4_146599654_147599654
rs11779468	0.00401843	chr8_92777087_93777087
rs10262081	0.00401832	chr7_113371993_114658954
rs2396774	0.00401828	chr7_113371993_114658954
rs79686692	0.00401817	chr16_61466703_62466703
rs76895873	0.00401817	chr4_146599654_147599654
rs1426888	0.00401813	chr4_146599654_147599654
rs4591626	0.00401797	chr4_146599654_147599654
rs62050516	0.00401781	chr16_61466703_62466703
rs62050517	0.00401781	chr16_61466703_62466703
rs6794201	0.0040177	chr3_86515142_87515142
rs72723843	0.00401769	chr4_146599654_147599654
rs75693043	0.00401769	chr4_146599654_147599654
rs3774793	0.00401756	chr3_43151029_44151029
rs17021249	0.00401754	chr4_146599654_147599654
rs140864782	0.00401743	chr20_20750843_22017405
rs16948207	0.00401742	chr18_5371800_6371800
rs1448346	0.00401731	chr7_113371993_114658954
rs12667130	0.00401731	chr7_113371993_114658954
rs7610406	0.0040172	chr3_43151029_44151029
rs60530456	0.0040172	chr3_43151029_44151029
rs17075884	0.0040172	chr3_43151029_44151029
rs3774791	0.0040172	chr3_43151029_44151029
rs7841406	0.00401713	chr8_92777087_93777087
rs78370190	0.00401707	chr4_146599654_147599654
rs10942512	0.00401691	chr5_87057207_88667740
rs12508201	0.00401684	chr4_146599654_147599654
rs2897802	0.00401639	chr16_61466703_62466703
rs11860948	0.00401639	chr16_61466703_62466703
rs4857946	0.0040161	chr3_20224204_21224204
rs17738301	0.00401593	chr20_20750843_22017405
rs6848943	0.00401571	chr4_146599654_147599654
rs11100900	0.00401568	chr4_146599654_147599654
rs1617563	0.00401565	chr18_5371800_6371800
rs68027160	0.00401552	chr4_146599654_147599654
rs10027696	0.00401548	chr4_146599654_147599654
rs59019155	0.00401534	chr4_146599654_147599654
rs6506353	0.0040153	chr18_5371800_6371800
rs17810558	0.00401529	chr4_146599654_147599654
rs2188309	0.00401525	chr7_113371993_114658954
rs1785418	0.00401524	chr18_5371800_6371800
rs11932033	0.00401502	chr4_146599654_147599654
rs4299708	0.00401498	chr5_103464585_104464585
rs7715041	0.00401498	chr5_103464585_104464585
rs117320237	0.00401487	chr18_5371800_6371800
rs11988747	0.00401487	chr8_92777087_93777087
rs17573239	0.00401486	chr1_43282846_44845292
rs66838267	0.00401478	chr4_146599654_147599654
rs78561254	0.00401459	chr4_146599654_147599654
rs4835298	0.00401457	chr4_146599654_147599654
rs1940604	0.00401441	chr18_5371800_6371800
rs12648451	0.00401429	chr4_146599654_147599654
rs9342764	0.00401427	chr6_70358701_71358701
rs6791935	0.004014	chr3_20224204_21224204
rs62337361	0.00401361	chr4_111717523_113003872
rs16998675	0.0040136	chr4_146599654_147599654
rs72778913	0.0040135	chr5_103464585_104464585
rs549490	0.00401336	chr18_5371800_6371800
rs2322098	0.00401329	chr18_5371800_6371800
rs11945252	0.00401311	chr4_111717523_113003872
rs2208311	0.00401305	chr20_20750843_22017405
rs1474039	0.00401297	chr4_146599654_147599654
rs1995370	0.00401296	chr5_103464585_104464585
rs114822996	0.00401294	chr4_146599654_147599654
rs57819652	0.00401278	chr4_146599654_147599654
rs75049314	0.00401273	chr1_43282846_44845292
rs34379404	0.00401267	chr4_146599654_147599654
rs79151219	0.00401261	chr3_20224204_21224204
rs77243447	0.00401261	chr3_20224204_21224204
rs77226725	0.00401258	chr8_92777087_93777087
rs13138505	0.00401253	chr4_146599654_147599654
rs11661935	0.00401242	chr18_5371800_6371800
rs28573829	0.0040124	chr4_146599654_147599654
rs115718500	0.00401229	chr4_146599654_147599654
rs11934303	0.00401224	chr4_146599654_147599654
rs6537365	0.00401224	chr4_146599654_147599654
rs7678910	0.00401224	chr4_146599654_147599654
rs2717200	0.00401199	chr4_111717523_113003872
rs2357076	0.00401183	chr4_146599654_147599654
rs77298383	0.00401177	chr4_146599654_147599654
rs8090787	0.00401161	chr18_5371800_6371800
rs17809246	0.00401161	chr4_146599654_147599654
rs11932026	0.00401149	chr4_146599654_147599654
rs6537382	0.00401119	chr4_146599654_147599654
rs12963709	0.00401117	chr18_5371800_6371800
rs12681385	0.00401116	chr8_92777087_93777087
rs11592916	0.00401115	chr10_105953832_106953832
rs2691472	0.00401114	chr6_70358701_71358701
rs6537373	0.00401092	chr4_146599654_147599654
rs11734721	0.00401092	chr4_146599654_147599654
rs4798358	0.00401091	chr18_5371800_6371800
rs72723845	0.0040107	chr4_146599654_147599654
rs13180638	0.00401045	chr5_87057207_88667740
rs35153177	0.00401041	chr4_146599654_147599654
rs10020037	0.00401033	chr4_146599654_147599654
rs184113965	0.00401023	chr7_67185754_68185754
rs6506349	0.00400994	chr18_5371800_6371800
rs11192028	0.00400988	chr10_105953832_106953832
rs34560861	0.00400988	chr4_146599654_147599654
rs10884031	0.00400967	chr10_105953832_106953832
rs4835306	0.00400952	chr4_146599654_147599654
rs72727907	0.0040095	chr4_146599654_147599654
rs28600806	0.00400939	chr18_5371800_6371800
rs11100902	0.00400925	chr4_146599654_147599654
rs17021628	0.00400917	chr4_146599654_147599654
rs1785415	0.00400912	chr18_5371800_6371800
rs8086786	0.00400907	chr18_5371800_6371800
rs7226446	0.00400896	chr18_5371800_6371800
rs62327857	0.00400876	chr4_146599654_147599654
rs2388745	0.00400865	chr10_8284773_9284773
rs72727908	0.00400862	chr4_146599654_147599654
rs145434608	0.00400855	chr4_146599654_147599654
rs2679156	0.00400855	chr4_146599654_147599654
rs4784132	0.00400852	chr16_61466703_62466703
rs6419330	0.00400842	chr4_146599654_147599654
rs2357087	0.00400841	chr4_146599654_147599654
rs75833678	0.00400828	chr4_146599654_147599654
rs143729448	0.00400811	chr7_113371993_114658954
rs2358268	0.0040081	chr4_146599654_147599654
rs75391607	0.00400798	chr4_146599654_147599654
rs9952302	0.00400792	chr18_5371800_6371800
rs7237547	0.00400792	chr18_5371800_6371800
rs8058747	0.00400785	chr16_61466703_62466703
rs13231549	0.00400741	chr7_113371993_114658954
rs55672808	0.00400741	chr7_113371993_114658954
rs183197432	0.00400737	chr7_113371993_114658954
rs3793075	0.00400721	chr6_70358701_71358701
rs113079574	0.00400704	chr4_146599654_147599654
rs13072899	0.00400701	chr3_20224204_21224204
rs7767510	0.00400684	chr6_70358701_71358701
rs1621880	0.00400683	chr18_5371800_6371800
rs72617447	0.00400675	chr4_146599654_147599654
rs6537375	0.0040067	chr4_146599654_147599654
rs10070777	0.00400667	chr5_87057207_88667740
rs12650630	0.00400662	chr4_146599654_147599654
rs1574454	0.00400654	chr4_146599654_147599654
rs79519509	0.00400647	chr18_50125779_51125779
rs3817466	0.00400643	chr18_5371800_6371800
rs1470716	0.00400642	chr4_111717523_113003872
rs2642156	0.00400641	chr7_67185754_68185754
rs76076429	0.00400629	chr4_146599654_147599654
rs10010535	0.00400628	chr4_146599654_147599654
rs4565097	0.0040062	chr4_146599654_147599654
rs13117092	0.00400602	chr4_146599654_147599654
rs13072255	0.00400597	chr3_20224204_21224204
rs12375171	0.00400594	chr7_113371993_114658954
rs113818153	0.00400578	chr4_146599654_147599654
rs6441793	0.00400577	chr3_43151029_44151029
rs6768998	0.00400574	chr3_43151029_44151029
rs12054321	0.00400574	chr3_43151029_44151029
rs72622912	0.00400574	chr3_43151029_44151029
rs9997749	0.00400571	chr4_146599654_147599654
rs77145617	0.00400565	chr4_146599654_147599654
rs4374733	0.00400546	chr5_103464585_104464585
rs114405306	0.00400535	chr4_146599654_147599654
rs7232698	0.00400525	chr18_5371800_6371800
rs72673510	0.00400502	chr8_92777087_93777087
rs4798362	0.00400497	chr18_5371800_6371800
rs73376092	0.00400488	chr18_5371800_6371800
rs970674	0.00400479	chr4_146599654_147599654
rs6047215	0.00400476	chr20_20750843_22017405
rs28854893	0.00400472	chr16_61466703_62466703
rs75628620	0.00400467	chr18_5371800_6371800
rs6855854	0.00400445	chr4_146599654_147599654
rs9935387	0.00400442	chr16_61466703_62466703
rs7187701	0.00400442	chr16_61466703_62466703
rs75809616	0.00400432	chr4_146599654_147599654
rs7198828	0.00400429	chr16_61466703_62466703
rs6506304	0.00400419	chr18_5371800_6371800
rs77991738	0.00400414	chr4_146599654_147599654
rs6808219	0.00400405	chr3_20224204_21224204
rs2679158	0.00400395	chr4_146599654_147599654
rs2679157	0.00400395	chr4_146599654_147599654
rs4835327	0.00400389	chr4_146599654_147599654
rs2424426	0.00400371	chr20_20750843_22017405
rs10052946	0.00400346	chr5_103464585_104464585
rs7920108	0.00400344	chr10_105953832_106953832
rs10795670	0.0040034	chr10_8284773_9284773
rs67397802	0.00400339	chr4_146599654_147599654
rs319897	0.00400336	chr5_103464585_104464585
rs10502330	0.00400322	chr18_5371800_6371800
rs1880021	0.00400322	chr18_5371800_6371800
rs9454994	0.00400312	chr6_70358701_71358701
rs7784447	0.00400309	chr7_113371993_114658954
rs78176992	0.00400297	chr3_43151029_44151029
rs72727995	0.0040029	chr4_146599654_147599654
rs71530251	0.00400282	chr8_92777087_93777087
rs1976324	0.0040025	chr3_86515142_87515142
rs17466432	0.00400245	chr18_5371800_6371800
rs16948554	0.00400244	chr18_5371800_6371800
rs78528985	0.00400241	chr4_146599654_147599654
rs73140573	0.00400238	chr3_86515142_87515142
rs1352065	0.00400234	chr4_146599654_147599654
rs4798398	0.0040023	chr18_5371800_6371800
rs2747703	0.00400211	chr6_70358701_71358701
rs4835256	0.00400207	chr4_146599654_147599654
rs2679159	0.00400197	chr4_146599654_147599654
rs12605385	0.00400178	chr18_5371800_6371800
rs76832102	0.0040017	chr4_146599654_147599654
rs11944863	0.00400168	chr4_146599654_147599654
rs115368082	0.00400151	chr5_87057207_88667740
rs72866845	0.00400139	chr3_43151029_44151029
rs2679144	0.00400118	chr4_146599654_147599654
rs2679125	0.00400118	chr4_146599654_147599654
rs1593065	0.00400115	chr5_87057207_88667740
rs13124461	0.00400098	chr4_146599654_147599654
rs7230890	0.00400081	chr18_5371800_6371800
rs35639201	0.00400081	chr18_5371800_6371800
rs7235653	0.00400081	chr18_5371800_6371800
rs12458039	0.00400076	chr18_5371800_6371800
rs11662751	0.00400069	chr18_5371800_6371800
rs7230597	0.00400052	chr18_5371800_6371800
rs6506348	0.00400052	chr18_5371800_6371800
rs6506346	0.00400051	chr18_5371800_6371800
rs56253231	0.00400048	chr7_113371993_114658954
rs6797305	0.00400037	chr3_86515142_87515142
rs1030777	0.0040003	chr4_146599654_147599654
rs114781806	0.00400027	chr3_43151029_44151029
rs1476398	0.00400018	chr20_20750843_22017405
rs4730654	0.00400006	chr7_113371993_114658954
rs2396775	0.00400006	chr7_113371993_114658954
rs948292	0.00400004	chr18_5371800_6371800
rs8085884	0.00400004	chr18_5371800_6371800
rs12059628	0.00399978	chr1_43282846_44845292
rs12023161	0.00399978	chr1_43282846_44845292
rs140710046	0.00399977	chr4_146599654_147599654
rs2679161	0.00399976	chr4_146599654_147599654
rs2366540	0.00399962	chr3_20224204_21224204
rs16830572	0.00399959	chr1_43282846_44845292
rs2630288	0.00399958	chr4_146599654_147599654
rs12642634	0.00399947	chr4_146599654_147599654
rs9952429	0.00399941	chr18_5371800_6371800
rs76919558	0.00399932	chr4_146599654_147599654
rs1719938	0.00399912	chr18_5371800_6371800
rs6537384	0.00399911	chr4_146599654_147599654
rs151250446	0.00399905	chr7_113371993_114658954
rs145120969	0.00399897	chr4_146599654_147599654
rs77774944	0.00399889	chr4_146599654_147599654
rs6506357	0.00399888	chr18_5371800_6371800
rs79402590	0.00399855	chr18_5371800_6371800
rs111502682	0.00399823	chr4_146599654_147599654
rs75053759	0.00399812	chr4_146599654_147599654
rs17165660	0.00399807	chr5_103464585_104464585
rs66710348	0.00399807	chr5_103464585_104464585
rs28508215	0.00399793	chr16_61466703_62466703
rs1987728	0.0039975	chr18_5371800_6371800
rs78277643	0.00399739	chr4_146599654_147599654
rs72729839	0.00399728	chr4_146599654_147599654
rs145291115	0.00399726	chr18_50125779_51125779
rs13128814	0.00399719	chr4_146599654_147599654
rs11733575	0.00399718	chr4_146599654_147599654
rs1504357	0.00399715	chr4_146599654_147599654
rs4267753	0.00399708	chr4_146599654_147599654
rs1719965	0.00399686	chr18_5371800_6371800
rs1905958	0.00399683	chr4_146599654_147599654
rs6460457	0.00399672	chr7_67185754_68185754
rs12698707	0.00399672	chr7_67185754_68185754
rs12698708	0.00399672	chr7_67185754_68185754
rs11030309	0.00399671	chr11_28022535_29102173
rs76508358	0.00399668	chr5_87057207_88667740
rs147694396	0.00399667	chr4_146599654_147599654
rs6537385	0.00399664	chr4_146599654_147599654
rs72622909	0.00399662	chr3_43151029_44151029
rs76533252	0.00399657	chr18_50125779_51125779
rs12499293	0.00399653	chr4_146599654_147599654
rs28456187	0.00399644	chr4_146599654_147599654
rs72723900	0.00399614	chr4_146599654_147599654
rs10032233	0.00399611	chr4_146599654_147599654
rs28758611	0.00399595	chr18_5371800_6371800
rs13151281	0.0039959	chr4_146599654_147599654
rs6537407	0.0039959	chr4_146599654_147599654
rs7498237	0.00399572	chr16_61466703_62466703
rs7186317	0.00399567	chr16_61466703_62466703
rs17469388	0.00399562	chr18_50125779_51125779
rs74448418	0.00399554	chr4_146599654_147599654
rs76853245	0.00399546	chr7_113371993_114658954
rs1917913	0.00399544	chr18_5371800_6371800
rs17021257	0.00399533	chr4_146599654_147599654
rs13127953	0.00399533	chr4_146599654_147599654
rs37455	0.0039953	chr1_43282846_44845292
rs2356939	0.0039953	chr4_146599654_147599654
rs62047276	0.00399518	chr16_61466703_62466703
rs6506305	0.00399514	chr18_5371800_6371800
rs11081197	0.00399514	chr18_5371800_6371800
rs17753973	0.00399512	chr4_146599654_147599654
rs12512470	0.00399507	chr4_146599654_147599654
rs12505110	0.00399498	chr4_146599654_147599654
rs9954653	0.00399487	chr18_5371800_6371800
rs62366430	0.00399482	chr5_103464585_104464585
rs12510811	0.0039948	chr4_146599654_147599654
rs4835251	0.00399479	chr4_146599654_147599654
rs78407842	0.00399463	chr4_146599654_147599654
rs66914567	0.00399442	chr16_61466703_62466703
rs143146217	0.00399442	chr6_70358701_71358701
rs145964593	0.00399432	chr3_20224204_21224204
rs72948620	0.00399431	chr4_146599654_147599654
rs4617882	0.00399426	chr16_61466703_62466703
rs3791129	0.00399398	chr1_43282846_44845292
rs12782117	0.00399398	chr10_105953832_106953832
rs59763155	0.00399397	chr4_146599654_147599654
rs11947211	0.00399392	chr4_146599654_147599654
rs62050515	0.00399371	chr16_61466703_62466703
rs60175110	0.00399342	chr4_146599654_147599654
rs2322111	0.00399332	chr18_5371800_6371800
rs1582999	0.00399324	chr16_61466703_62466703
rs72952625	0.00399323	chr4_146599654_147599654
rs72952627	0.00399323	chr4_146599654_147599654
rs11736378	0.00399319	chr4_146599654_147599654
rs147271070	0.00399297	chr4_146599654_147599654
rs78479242	0.00399296	chr7_113371993_114658954
rs76997883	0.00399294	chr5_103464585_104464585
rs1155168	0.00399284	chr4_146599654_147599654
rs9308193	0.00399266	chr4_146599654_147599654
rs74534264	0.00399253	chr4_146599654_147599654
rs35516318	0.00399253	chr6_70358701_71358701
rs10519805	0.00399245	chr4_146599654_147599654
rs16902834	0.00399238	chr5_87057207_88667740
rs2356940	0.00399234	chr4_146599654_147599654
rs692978	0.0039923	chr18_5371800_6371800
rs113530070	0.00399228	chr5_87057207_88667740
rs72729894	0.00399213	chr4_146599654_147599654
rs13144075	0.00399204	chr4_146599654_147599654
rs2713881	0.00399204	chr4_146599654_147599654
rs2713879	0.00399204	chr4_146599654_147599654
rs77300590	0.00399197	chr18_5371800_6371800
rs7230613	0.00399182	chr18_5371800_6371800
rs78405132	0.00399171	chr4_146599654_147599654
rs2170518	0.00399168	chr7_67185754_68185754
rs78029235	0.00399165	chr4_146599654_147599654
rs2690837	0.00399164	chr7_113371993_114658954
rs6506347	0.00399154	chr18_5371800_6371800
rs11933091	0.00399153	chr4_146599654_147599654
rs10471106	0.00399153	chr4_146599654_147599654
rs7500525	0.00399149	chr16_61466703_62466703
rs9962979	0.00399145	chr18_50125779_51125779
rs9924841	0.00399143	chr16_61466703_62466703
rs2047894	0.00399133	chr4_146599654_147599654
rs11724732	0.00399095	chr4_146599654_147599654
rs148176539	0.00399091	chr5_103464585_104464585
rs77910403	0.00399083	chr4_146599654_147599654
rs1940611	0.00399078	chr18_5371800_6371800
rs72729804	0.00399078	chr4_146599654_147599654
rs319903	0.00399077	chr5_103464585_104464585
rs9951806	0.00399072	chr18_5371800_6371800
rs77915269	0.0039906	chr18_50125779_51125779
rs11081217	0.00399049	chr18_5371800_6371800
rs17020528	0.00399047	chr4_146599654_147599654
rs6829906	0.00399047	chr4_146599654_147599654
rs13105333	0.00399046	chr4_146599654_147599654
rs72731814	0.00399046	chr4_146599654_147599654
rs17021355	0.00399045	chr4_146599654_147599654
rs13133829	0.00399041	chr4_146599654_147599654
rs9790518	0.0039904	chr4_146599654_147599654
rs9949528	0.00399009	chr18_5371800_6371800
rs9964544	0.00399009	chr18_5371800_6371800
rs11075454	0.00399005	chr16_61466703_62466703
rs58997046	0.00399	chr4_146599654_147599654
rs76535392	0.00398999	chr6_70358701_71358701
rs9997808	0.00398995	chr4_146599654_147599654
rs60330691	0.00398994	chr4_146599654_147599654
rs9999510	0.00398979	chr4_146599654_147599654
rs59396387	0.00398976	chr4_146599654_147599654
rs9996164	0.00398969	chr4_146599654_147599654
rs4835252	0.00398966	chr4_146599654_147599654
rs59524631	0.00398961	chr4_146599654_147599654
rs61219941	0.00398961	chr4_146599654_147599654
rs72729898	0.00398958	chr4_146599654_147599654
rs4421007	0.00398957	chr4_146599654_147599654
rs4561947	0.0039895	chr4_146599654_147599654
rs77083871	0.00398949	chr4_146599654_147599654
rs13125528	0.00398938	chr4_146599654_147599654
rs79923163	0.00398924	chr4_146599654_147599654
rs139179237	0.0039892	chr7_113371993_114658954
rs149547589	0.00398916	chr4_146599654_147599654
rs666187	0.00398912	chr7_113371993_114658954
rs76824486	0.00398907	chr4_146599654_147599654
rs78502390	0.00398907	chr4_146599654_147599654
rs72729896	0.00398904	chr4_146599654_147599654
rs9302543	0.00398891	chr16_61466703_62466703
rs9968523	0.00398888	chr4_146599654_147599654
rs76629701	0.00398875	chr4_146599654_147599654
rs2195034	0.00398868	chr4_146599654_147599654
rs7242052	0.00398867	chr18_50125779_51125779
rs76009987	0.00398863	chr20_20750843_22017405
rs75522442	0.0039886	chr4_146599654_147599654
rs55894179	0.00398851	chr16_61466703_62466703
rs75369178	0.0039885	chr4_146599654_147599654
rs78965415	0.00398849	chr4_146599654_147599654
rs2782638	0.00398848	chr1_43282846_44845292
rs55663821	0.00398848	chr1_43282846_44845292
rs2782642	0.00398848	chr1_43282846_44845292
rs2782645	0.00398848	chr1_43282846_44845292
rs1436378	0.00398839	chr16_61466703_62466703
rs72729891	0.00398838	chr4_146599654_147599654
rs76018317	0.00398829	chr4_146599654_147599654
rs116650184	0.00398823	chr4_146599654_147599654
rs115130730	0.00398818	chr4_146599654_147599654
rs117521588	0.00398812	chr8_92777087_93777087
rs75144007	0.00398808	chr4_146599654_147599654
rs58189694	0.00398805	chr4_146599654_147599654
rs6846625	0.00398804	chr4_146599654_147599654
rs1949228	0.00398801	chr5_103464585_104464585
rs74917619	0.00398796	chr4_146599654_147599654
rs2884093	0.00398794	chr4_146599654_147599654
rs78676931	0.00398794	chr4_146599654_147599654
rs6832318	0.00398781	chr4_146599654_147599654
rs10084798	0.00398781	chr4_146599654_147599654
rs577695	0.00398778	chr18_5371800_6371800
rs9995295	0.00398777	chr4_146599654_147599654
rs77184178	0.00398774	chr4_146599654_147599654
rs1812988	0.00398768	chr6_70358701_71358701
rs75952808	0.00398763	chr4_146599654_147599654
rs79126109	0.00398763	chr4_146599654_147599654
rs79025453	0.00398763	chr4_146599654_147599654
rs76976798	0.00398763	chr4_146599654_147599654
rs1864372	0.00398761	chr4_146599654_147599654
rs17021365	0.00398738	chr4_146599654_147599654
rs7671215	0.00398737	chr4_146599654_147599654
rs151303423	0.00398735	chr4_146599654_147599654
rs6839406	0.00398732	chr4_146599654_147599654
rs59746748	0.00398731	chr4_146599654_147599654
rs79462328	0.00398725	chr4_146599654_147599654
rs72723880	0.00398717	chr4_146599654_147599654
rs17075247	0.00398715	chr3_43151029_44151029
rs11663189	0.0039871	chr18_5371800_6371800
rs112224870	0.00398708	chr4_146599654_147599654
rs78623985	0.00398693	chr4_146599654_147599654
rs11664867	0.0039869	chr18_5371800_6371800
rs2048161	0.00398689	chr4_146599654_147599654
rs1539811	0.00398682	chr18_5371800_6371800
rs6820727	0.00398681	chr4_146599654_147599654
rs9968516	0.00398681	chr4_146599654_147599654
rs75275649	0.0039867	chr4_146599654_147599654
rs144594101	0.00398665	chr4_146599654_147599654
rs57160690	0.00398655	chr10_105953832_106953832
rs11947252	0.00398653	chr4_146599654_147599654
rs59937090	0.00398652	chr4_146599654_147599654
rs76113636	0.0039865	chr4_111717523_113003872
rs7721268	0.0039864	chr5_103464585_104464585
rs77083586	0.00398639	chr4_146599654_147599654
rs6992101	0.00398638	chr8_92777087_93777087
rs79677458	0.00398634	chr4_146599654_147599654
rs74756911	0.00398634	chr4_146599654_147599654
rs74436964	0.00398634	chr4_146599654_147599654
rs72729884	0.00398623	chr4_146599654_147599654
rs12500663	0.00398617	chr4_146599654_147599654
rs11942444	0.00398614	chr4_146599654_147599654
rs6841216	0.00398612	chr4_146599654_147599654
rs72723878	0.00398608	chr4_146599654_147599654
rs17021409	0.00398599	chr4_146599654_147599654
rs9922042	0.0039859	chr16_61466703_62466703
rs116065431	0.00398576	chr4_146599654_147599654
rs9945714	0.00398574	chr18_5371800_6371800
rs77181128	0.00398574	chr3_43151029_44151029
rs79803069	0.00398567	chr4_146599654_147599654
rs58738547	0.00398566	chr4_146599654_147599654
rs7243937	0.00398563	chr18_5371800_6371800
rs2322112	0.00398563	chr18_5371800_6371800
rs7234480	0.00398563	chr18_5371800_6371800
rs7230585	0.00398563	chr18_5371800_6371800
rs72727921	0.00398554	chr4_146599654_147599654
rs6836328	0.00398552	chr4_146599654_147599654
rs13104422	0.00398552	chr4_146599654_147599654
rs72773890	0.00398552	chr5_87057207_88667740
rs2191361	0.00398551	chr3_43151029_44151029
rs72727930	0.00398544	chr4_146599654_147599654
rs75999781	0.00398544	chr4_146599654_147599654
rs114057108	0.00398541	chr4_146599654_147599654
rs72723889	0.00398537	chr4_146599654_147599654
rs74520277	0.00398531	chr4_146599654_147599654
rs114982158	0.00398528	chr3_20224204_21224204
rs17075928	0.00398528	chr3_43151029_44151029
rs17021282	0.00398525	chr4_146599654_147599654
rs4376168	0.00398524	chr4_146599654_147599654
rs2115793	0.00398522	chr4_146599654_147599654
rs1785426	0.00398521	chr18_5371800_6371800
rs12711430	0.00398521	chr4_146599654_147599654
rs4835275	0.00398521	chr4_146599654_147599654
rs79118085	0.00398512	chr4_146599654_147599654
rs117797033	0.00398507	chr8_92777087_93777087
rs13105126	0.00398505	chr4_146599654_147599654
rs148702943	0.00398498	chr4_146599654_147599654
rs34264986	0.00398489	chr7_113371993_114658954
rs72723879	0.00398479	chr4_146599654_147599654
rs17432542	0.00398471	chr5_103464585_104464585
rs9294862	0.00398467	chr6_70358701_71358701
rs17021362	0.00398465	chr4_146599654_147599654
rs3924750	0.00398464	chr16_61466703_62466703
rs80283002	0.00398463	chr4_146599654_147599654
rs2059294	0.00398461	chr16_61466703_62466703
rs17021632	0.00398461	chr4_146599654_147599654
rs150367227	0.00398461	chr4_146599654_147599654
rs116485669	0.0039845	chr4_146599654_147599654
rs72617446	0.00398449	chr4_146599654_147599654
rs28874269	0.00398445	chr4_146599654_147599654
rs73855611	0.00398444	chr4_146599654_147599654
rs73855612	0.00398444	chr4_146599654_147599654
rs77323545	0.00398434	chr4_146599654_147599654
rs77467598	0.0039843	chr4_146599654_147599654
rs11599678	0.00398424	chr10_105953832_106953832
rs9962757	0.00398421	chr18_5371800_6371800
rs60862748	0.00398421	chr4_146599654_147599654
rs116139328	0.0039842	chr4_146599654_147599654
rs13109257	0.00398404	chr4_146599654_147599654
rs4835243	0.00398404	chr4_146599654_147599654
rs72617445	0.00398404	chr4_146599654_147599654
rs11732913	0.00398402	chr4_146599654_147599654
rs114582391	0.00398396	chr4_146599654_147599654
rs17021772	0.00398393	chr4_146599654_147599654
rs4858200	0.00398391	chr3_20224204_21224204
rs78142020	0.00398387	chr4_146599654_147599654
rs13110786	0.00398386	chr4_146599654_147599654
rs73852902	0.00398385	chr4_146599654_147599654
rs10022648	0.00398382	chr4_146599654_147599654
rs114436560	0.00398377	chr4_146599654_147599654
rs11100918	0.00398376	chr4_146599654_147599654
rs73855617	0.00398376	chr4_146599654_147599654
rs77299515	0.00398375	chr4_146599654_147599654
rs4749776	0.00398374	chr10_8284773_9284773
rs4835030	0.00398374	chr4_146599654_147599654
rs190438	0.0039837	chr5_87057207_88667740
rs4835280	0.00398369	chr4_146599654_147599654
rs73855620	0.00398365	chr4_146599654_147599654
rs72617443	0.0039836	chr4_146599654_147599654
rs75837741	0.0039836	chr4_146599654_147599654
rs112699712	0.00398358	chr4_146599654_147599654
rs77774973	0.00398358	chr4_146599654_147599654
rs59890707	0.00398358	chr4_146599654_147599654
rs12155510	0.00398353	chr7_113371993_114658954
rs74335527	0.00398346	chr4_146599654_147599654
rs73855613	0.00398345	chr4_146599654_147599654
rs73855618	0.00398345	chr4_146599654_147599654
rs2162417	0.00398331	chr4_146599654_147599654
rs10032288	0.0039833	chr4_146599654_147599654
rs78548970	0.0039833	chr4_146599654_147599654
rs61016468	0.0039833	chr4_146599654_147599654
rs58800297	0.0039833	chr4_146599654_147599654
rs10020750	0.00398324	chr4_146599654_147599654
rs6834290	0.00398319	chr4_146599654_147599654
rs77291047	0.00398319	chr4_146599654_147599654
rs73852888	0.0039831	chr4_146599654_147599654
rs73852901	0.0039831	chr4_146599654_147599654
rs11940822	0.00398303	chr4_146599654_147599654
rs2356724	0.00398303	chr4_146599654_147599654
rs59916828	0.00398298	chr4_146599654_147599654
rs74998229	0.00398296	chr4_146599654_147599654
rs2040950	0.00398291	chr1_43282846_44845292
rs77837619	0.00398285	chr4_146599654_147599654
rs66537010	0.00398283	chr5_103464585_104464585
rs68161031	0.00398283	chr5_103464585_104464585
rs57811482	0.00398283	chr5_103464585_104464585
rs72778959	0.00398283	chr5_103464585_104464585
rs7703545	0.00398283	chr5_103464585_104464585
rs77457220	0.0039828	chr4_146599654_147599654
rs11804824	0.00398278	chr1_43282846_44845292
rs16964340	0.00398275	chr16_61466703_62466703
rs874851	0.00398273	chr4_146599654_147599654
rs6842416	0.00398271	chr4_146599654_147599654
rs6855750	0.0039827	chr4_146599654_147599654
rs6825093	0.00398269	chr4_146599654_147599654
rs72729863	0.00398265	chr4_146599654_147599654
rs74344008	0.00398263	chr4_146599654_147599654
rs73938104	0.00398252	chr18_5371800_6371800
rs77777995	0.00398252	chr4_146599654_147599654
rs59831926	0.00398248	chr4_146599654_147599654
rs6849841	0.00398248	chr4_146599654_147599654
rs11944150	0.00398245	chr4_146599654_147599654
rs34200101	0.00398244	chr18_5371800_6371800
rs145251674	0.00398234	chr4_146599654_147599654
rs138158222	0.00398234	chr4_146599654_147599654
rs149246313	0.00398229	chr4_146599654_147599654
rs6942664	0.00398229	chr7_113371993_114658954
rs4076765	0.00398228	chr4_146599654_147599654
rs2436000	0.00398221	chr7_113371993_114658954
rs9995546	0.00398219	chr4_146599654_147599654
rs12529984	0.00398218	chr6_70358701_71358701
rs13085045	0.00398217	chr3_86515142_87515142
rs11100920	0.00398214	chr4_146599654_147599654
rs77689860	0.00398213	chr4_146599654_147599654
rs113493112	0.00398212	chr5_103464585_104464585
rs62047277	0.0039821	chr16_61466703_62466703
rs11939704	0.00398209	chr4_146599654_147599654
rs79460013	0.00398209	chr4_146599654_147599654
rs9455023	0.00398209	chr6_70358701_71358701
rs9455024	0.00398209	chr6_70358701_71358701
rs16868971	0.00398209	chr6_70358701_71358701
rs17021751	0.00398203	chr4_146599654_147599654
rs744193	0.00398202	chr20_20750843_22017405
rs10008258	0.00398194	chr4_146599654_147599654
rs10857424	0.00398194	chr4_146599654_147599654
rs1961829	0.00398194	chr4_146599654_147599654
rs78100181	0.0039819	chr4_146599654_147599654
rs10013388	0.00398188	chr4_146599654_147599654
rs6506350	0.00398187	chr18_5371800_6371800
rs57303549	0.00398186	chr4_146599654_147599654
rs149458533	0.00398183	chr4_146599654_147599654
rs17021710	0.00398183	chr4_146599654_147599654
rs17021754	0.00398183	chr4_146599654_147599654
rs17021753	0.00398181	chr4_146599654_147599654
rs1350268	0.00398179	chr14_98190923_99190923
rs2278473	0.00398179	chr4_146599654_147599654
rs72729867	0.00398177	chr4_146599654_147599654
rs1004291	0.00398174	chr1_43282846_44845292
rs6845844	0.00398169	chr4_146599654_147599654
rs6537405	0.00398169	chr4_146599654_147599654
rs62326220	0.00398167	chr4_146599654_147599654
rs77645220	0.00398165	chr4_146599654_147599654
rs75174053	0.00398163	chr4_146599654_147599654
rs17021545	0.00398156	chr4_146599654_147599654
rs61394172	0.00398155	chr4_146599654_147599654
rs1583000	0.00398153	chr16_61466703_62466703
rs116208216	0.00398153	chr4_146599654_147599654
rs72727982	0.00398153	chr4_146599654_147599654
rs72731837	0.00398151	chr4_146599654_147599654
rs62328695	0.00398147	chr4_146599654_147599654
rs72617444	0.00398141	chr4_146599654_147599654
rs6858794	0.00398139	chr4_146599654_147599654
rs9308196	0.00398133	chr4_146599654_147599654
rs116441614	0.00398133	chr4_146599654_147599654
rs55853211	0.00398131	chr4_146599654_147599654
rs71323184	0.0039813	chr3_43151029_44151029
rs4798357	0.00398123	chr18_5371800_6371800
rs6850078	0.00398123	chr4_146599654_147599654
rs9997987	0.00398115	chr4_146599654_147599654
rs9991712	0.00398115	chr4_146599654_147599654
rs12513139	0.00398115	chr4_146599654_147599654
rs9997873	0.00398113	chr4_146599654_147599654
rs28882086	0.00398109	chr4_146599654_147599654
rs6820249	0.00398106	chr4_146599654_147599654
rs4305335	0.00398105	chr20_20750843_22017405
rs72727919	0.00398105	chr4_146599654_147599654
rs28538224	0.00398104	chr4_146599654_147599654
rs10024884	0.00398102	chr4_146599654_147599654
rs7670746	0.003981	chr4_146599654_147599654
rs6962181	0.00398097	chr7_113371993_114658954
rs7463828	0.00398088	chr8_92777087_93777087
rs10031411	0.00398087	chr4_146599654_147599654
rs28607231	0.00398087	chr4_146599654_147599654
rs73852889	0.00398087	chr4_146599654_147599654
rs10019983	0.00398085	chr4_146599654_147599654
rs28825204	0.00398084	chr4_146599654_147599654
rs4835257	0.0039808	chr4_146599654_147599654
rs17021714	0.00398079	chr4_146599654_147599654
rs28548844	0.00398079	chr4_146599654_147599654
rs6848911	0.00398072	chr4_146599654_147599654
rs12641253	0.00398072	chr4_146599654_147599654
rs73855608	0.00398072	chr4_146599654_147599654
rs73855606	0.0039807	chr4_146599654_147599654
rs13149914	0.00398068	chr4_146599654_147599654
rs73852900	0.00398067	chr4_146599654_147599654
rs6824009	0.00398067	chr4_146599654_147599654
rs62326847	0.00398066	chr4_146599654_147599654
rs11722226	0.00398063	chr4_146599654_147599654
rs2357082	0.00398063	chr4_146599654_147599654
rs11100901	0.00398062	chr4_146599654_147599654
rs9997472	0.00398062	chr4_146599654_147599654
rs73852897	0.00398062	chr4_146599654_147599654
rs1470714	0.00398061	chr4_111717523_113003872
rs74376227	0.00398061	chr4_146599654_147599654
rs35578055	0.00398061	chr4_146599654_147599654
rs79415782	0.00398061	chr4_146599654_147599654
rs74849031	0.0039806	chr4_146599654_147599654
rs78828170	0.0039806	chr4_146599654_147599654
rs56128224	0.00398047	chr7_113371993_114658954
rs4501018	0.00398024	chr20_20750843_22017405
rs143714258	0.00398003	chr18_5371800_6371800
rs2027686	0.00397984	chr18_5371800_6371800
rs148074991	0.00397962	chr7_67185754_68185754
rs34607366	0.00397955	chr10_105953832_106953832
rs79690759	0.00397923	chr3_43151029_44151029
rs1846047	0.00397907	chr3_86515142_87515142
rs7506380	0.00397873	chr18_5371800_6371800
rs73955748	0.00397871	chr18_50125779_51125779
rs55740755	0.00397862	chr3_86515142_87515142
rs9360395	0.00397858	chr6_70358701_71358701
rs9327917	0.00397847	chr5_103464585_104464585
rs9950223	0.00397834	chr18_5371800_6371800
rs530215	0.00397833	chr4_111717523_113003872
rs12607433	0.00397831	chr18_50125779_51125779
rs6551455	0.00397805	chr3_86515142_87515142
rs6794325	0.00397804	chr3_86515142_87515142
rs4798394	0.00397801	chr18_5371800_6371800
rs11665468	0.00397795	chr18_5371800_6371800
rs11659745	0.00397795	chr18_5371800_6371800
rs115752982	0.00397765	chr5_103464585_104464585
rs61401733	0.00397738	chr16_61466703_62466703
rs1719971	0.00397734	chr18_5371800_6371800
rs4730650	0.00397728	chr7_113371993_114658954
rs74743707	0.00397718	chr3_43151029_44151029
rs613196	0.00397714	chr7_113371993_114658954
rs600286	0.00397714	chr7_113371993_114658954
rs582035	0.00397714	chr7_113371993_114658954
rs583524	0.00397714	chr7_113371993_114658954
rs609138	0.00397714	chr7_113371993_114658954
rs3737354	0.00397709	chr18_5371800_6371800
rs8098668	0.00397709	chr18_5371800_6371800
rs1970645	0.00397709	chr18_5371800_6371800
rs948311	0.00397656	chr18_5371800_6371800
rs6047790	0.00397653	chr20_20750843_22017405
rs11762406	0.00397641	chr7_113371993_114658954
rs7498232	0.00397635	chr16_61466703_62466703
rs7625550	0.00397634	chr3_86515142_87515142
rs58790594	0.00397589	chr18_5371800_6371800
rs7235402	0.00397569	chr18_50125779_51125779
rs145273523	0.00397566	chr5_87057207_88667740
rs1423627	0.00397563	chr5_87057207_88667740
rs147092943	0.0039755	chr18_50125779_51125779
rs4260639	0.00397531	chr5_103464585_104464585
rs12966709	0.00397513	chr18_50125779_51125779
rs664366	0.0039749	chr5_87057207_88667740
rs2646397	0.00397479	chr10_8284773_9284773
rs11081210	0.00397461	chr18_5371800_6371800
rs12488350	0.00397447	chr3_43151029_44151029
rs17075919	0.00397447	chr3_43151029_44151029
rs9784273	0.00397447	chr3_43151029_44151029
rs180801674	0.00397443	chr5_103464585_104464585
rs8087368	0.0039744	chr18_5371800_6371800
rs1468601	0.00397428	chr3_43151029_44151029
rs72622917	0.00397428	chr3_43151029_44151029
rs72780077	0.00397414	chr5_103464585_104464585
rs1544242	0.00397407	chr18_5371800_6371800
rs17386916	0.00397384	chr18_5371800_6371800
rs59825595	0.00397371	chr3_20224204_21224204
rs977911	0.0039736	chr3_43151029_44151029
rs1719985	0.00397294	chr18_5371800_6371800
rs6800306	0.00397293	chr3_43151029_44151029
rs1593064	0.00397277	chr5_87057207_88667740
rs75819533	0.00397255	chr7_113371993_114658954
rs12032045	0.00397222	chr1_43282846_44845292
rs6035971	0.0039718	chr20_20750843_22017405
rs138227341	0.00397166	chr8_92777087_93777087
rs11873750	0.00397164	chr18_5371800_6371800
rs12957111	0.00397162	chr18_5371800_6371800
rs2342168	0.0039715	chr3_86515142_87515142
rs56269018	0.00397142	chr3_86515142_87515142
rs6506351	0.00397132	chr18_5371800_6371800
rs75716819	0.00397119	chr7_113371993_114658954
rs57883203	0.00397056	chr7_113371993_114658954
rs2322110	0.00397046	chr18_5371800_6371800
rs790646	0.00397008	chr10_105953832_106953832
rs11771391	0.00396991	chr7_67185754_68185754
rs1825901	0.00396965	chr3_86515142_87515142
rs9424031	0.00396931	chr10_8284773_9284773
rs2177854	0.0039692	chr18_5371800_6371800
rs2140946	0.0039692	chr18_5371800_6371800
rs2140947	0.0039692	chr18_5371800_6371800
rs2177855	0.0039692	chr18_5371800_6371800
rs62047278	0.00396916	chr16_61466703_62466703
rs8085993	0.00396915	chr18_5371800_6371800
rs4797210	0.0039691	chr18_5371800_6371800
rs1522494	0.00396857	chr7_67185754_68185754
rs3737351	0.00396854	chr18_5371800_6371800
rs3737352	0.00396854	chr18_5371800_6371800
rs3737357	0.00396854	chr18_5371800_6371800
rs8098543	0.00396854	chr18_5371800_6371800
rs4784123	0.00396836	chr16_61466703_62466703
rs1577226	0.00396835	chr10_105953832_106953832
rs74668005	0.0039683	chr18_5371800_6371800
rs9951276	0.00396827	chr18_5371800_6371800
rs776460	0.00396808	chr7_113371993_114658954
rs78533974	0.00396764	chr7_113371993_114658954
rs114661564	0.00396758	chr5_87057207_88667740
rs113758528	0.00396712	chr1_43282846_44845292
rs4730640	0.00396709	chr7_113371993_114658954
rs624667	0.00396676	chr7_113371993_114658954
rs2819335	0.00396674	chr1_43282846_44845292
rs7814997	0.00396667	chr8_92777087_93777087
rs73143916	0.00396647	chr3_86515142_87515142
rs9958504	0.00396572	chr18_5371800_6371800
rs7188572	0.00396569	chr16_61466703_62466703
rs7200519	0.00396537	chr16_61466703_62466703
rs4784131	0.00396537	chr16_61466703_62466703
rs6506359	0.00396536	chr18_5371800_6371800
rs117107656	0.00396533	chr7_113371993_114658954
rs6800983	0.00396525	chr3_43151029_44151029
rs73142665	0.00396515	chr3_86515142_87515142
rs143226134	0.00396498	chr18_5371800_6371800
rs80081735	0.00396494	chr8_92777087_93777087
rs776467	0.0039648	chr7_113371993_114658954
rs62234961	0.00396463	chr3_20224204_21224204
rs12491747	0.0039646	chr3_43151029_44151029
rs12189326	0.00396457	chr5_103464585_104464585
rs13282113	0.0039643	chr8_92777087_93777087
rs3791147	0.00396382	chr1_43282846_44845292
rs116308031	0.00396364	chr3_20224204_21224204
rs10433548	0.00396336	chr3_43151029_44151029
rs113735801	0.00396329	chr3_43151029_44151029
rs77323694	0.00396327	chr18_5371800_6371800
rs987050	0.003963	chr20_20750843_22017405
rs79227994	0.00396267	chr18_50125779_51125779
rs2298535	0.00396259	chr18_5371800_6371800
rs2594452	0.0039625	chr7_113371993_114658954
rs115374069	0.00396231	chr5_103464585_104464585
rs4535720	0.00396222	chr8_92777087_93777087
rs4441366	0.0039621	chr18_5371800_6371800
rs9957869	0.00396187	chr18_5371800_6371800
rs2322108	0.00396187	chr18_5371800_6371800
rs34833561	0.0039618	chr18_5371800_6371800
rs4798393	0.0039618	chr18_5371800_6371800
rs7143589	0.00396174	chr14_98190923_99190923
rs72603562	0.00396174	chr7_113371993_114658954
rs10001312	0.0039615	chr4_111717523_113003872
rs11930341	0.0039615	chr4_111717523_113003872
rs7660213	0.0039615	chr4_111717523_113003872
rs11191958	0.00396142	chr10_105953832_106953832
rs59846119	0.00396132	chr7_67185754_68185754
rs115315727	0.00396097	chr18_5371800_6371800
rs12705992	0.00396097	chr7_113371993_114658954
rs7783637	0.00396097	chr7_113371993_114658954
rs4730630	0.00396074	chr7_113371993_114658954
rs2396722	0.00396074	chr7_113371993_114658954
rs1358278	0.00396074	chr7_113371993_114658954
rs8097729	0.00396059	chr18_5371800_6371800
rs9963889	0.00396059	chr18_5371800_6371800
rs1995369	0.00396041	chr5_103464585_104464585
rs61388309	0.00396026	chr18_5371800_6371800
rs4364184	0.00396012	chr3_20224204_21224204
rs4257911	0.00396012	chr7_67185754_68185754
rs2298534	0.00396008	chr18_5371800_6371800
rs117178360	0.00396008	chr8_92777087_93777087
rs6766464	0.00396006	chr3_20224204_21224204
rs115438388	0.00395982	chr3_43151029_44151029
rs116235550	0.00395915	chr5_87057207_88667740
rs9934436	0.00395911	chr16_61466703_62466703
rs10213698	0.00395906	chr5_87057207_88667740
rs17335618	0.00395819	chr16_61466703_62466703
rs2040553	0.003958	chr7_113371993_114658954
rs6793362	0.00395767	chr3_20224204_21224204
rs6777450	0.00395754	chr3_20224204_21224204
rs76761794	0.00395753	chr3_43151029_44151029
rs75604846	0.00395732	chr18_5371800_6371800
rs115990787	0.00395732	chr5_87057207_88667740
rs76309792	0.0039571	chr18_5371800_6371800
rs6776011	0.00395693	chr3_20224204_21224204
rs147944023	0.00395682	chr18_5371800_6371800
rs72669840	0.00395664	chr4_111717523_113003872
rs73208648	0.00395659	chr7_113371993_114658954
rs6137297	0.00395652	chr20_20750843_22017405
rs11749128	0.00395646	chr5_103464585_104464585
rs34912921	0.00395644	chr16_61466703_62466703
rs3806104	0.00395608	chr6_70358701_71358701
rs3828782	0.00395608	chr6_70358701_71358701
rs7236822	0.00395602	chr18_5371800_6371800
rs1534050	0.00395585	chr6_70358701_71358701
rs3737353	0.0039557	chr18_5371800_6371800
rs7013145	0.00395565	chr8_92777087_93777087
rs4797224	0.00395558	chr18_5371800_6371800
rs4798397	0.00395558	chr18_5371800_6371800
rs76484750	0.00395544	chr5_87057207_88667740
rs9641524	0.00395483	chr7_113371993_114658954
rs11081211	0.00395482	chr18_5371800_6371800
rs7500962	0.00395473	chr16_61466703_62466703
rs4798395	0.00395447	chr18_5371800_6371800
rs4798396	0.00395447	chr18_5371800_6371800
rs28578814	0.00395447	chr18_5371800_6371800
rs28720774	0.00395447	chr18_5371800_6371800
rs146726402	0.00395446	chr5_103464585_104464585
rs145641974	0.00395434	chr4_111717523_113003872
rs6767587	0.00395423	chr3_86515142_87515142
rs73374341	0.00395395	chr18_5371800_6371800
rs72672228	0.00395372	chr4_111717523_113003872
rs17156683	0.00395356	chr5_103464585_104464585
rs34597340	0.00395338	chr18_5371800_6371800
rs80334964	0.00395337	chr16_61466703_62466703
rs62367613	0.00395324	chr5_87057207_88667740
rs4682921	0.0039532	chr3_43151029_44151029
rs10153051	0.00395316	chr16_61466703_62466703
rs72870395	0.00395295	chr18_5371800_6371800
rs140656755	0.0039529	chr7_113371993_114658954
rs9455020	0.00395283	chr6_70358701_71358701
rs12480632	0.0039528	chr20_20750843_22017405
rs9947974	0.00395277	chr18_50125779_51125779
rs7786588	0.00395272	chr7_113371993_114658954
rs17075558	0.00395239	chr3_43151029_44151029
rs79403091	0.00395239	chr3_43151029_44151029
rs3857913	0.00395206	chr8_92777087_93777087
rs1561781	0.00395193	chr5_103464585_104464585
rs4422512	0.00395193	chr5_103464585_104464585
rs12446850	0.00395181	chr16_61466703_62466703
rs7838348	0.00395181	chr8_92777087_93777087
rs480010	0.00395172	chr4_111717523_113003872
rs1940621	0.00395171	chr18_5371800_6371800
rs1940622	0.00395171	chr18_5371800_6371800
rs11242537	0.0039517	chr5_103464585_104464585
rs6498832	0.00395161	chr16_61466703_62466703
rs1844097	0.00395147	chr3_86515142_87515142
rs114336533	0.00395147	chr5_103464585_104464585
rs9354925	0.00395141	chr6_70358701_71358701
rs1940955	0.00395116	chr18_5371800_6371800
rs201564	0.00395091	chr20_20750843_22017405
rs78428919	0.00395084	chr18_5371800_6371800
rs4258718	0.00395067	chr18_5371800_6371800
rs4441367	0.00395067	chr18_5371800_6371800
rs4918125	0.00395064	chr10_105953832_106953832
rs6466483	0.00395054	chr7_113371993_114658954
rs6035955	0.00394963	chr20_20750843_22017405
rs2188306	0.00394947	chr7_113371993_114658954
rs13222896	0.00394908	chr7_67185754_68185754
rs143572073	0.0039486	chr1_43282846_44845292
rs118060662	0.00394832	chr18_5371800_6371800
rs73145558	0.00394823	chr7_67185754_68185754
rs246777	0.00394786	chr1_43282846_44845292
rs117571676	0.00394777	chr20_20750843_22017405
rs776466	0.0039476	chr7_113371993_114658954
rs11191953	0.00394745	chr10_105953832_106953832
rs12969898	0.00394721	chr18_5371800_6371800
rs12955585	0.00394721	chr18_5371800_6371800
rs117558039	0.00394698	chr18_5371800_6371800
rs67167275	0.00394687	chr18_5371800_6371800
rs2055109	0.00394684	chr3_86515142_87515142
rs11648356	0.00394677	chr16_61466703_62466703
rs56175660	0.00394677	chr16_61466703_62466703
rs146496912	0.00394675	chr18_5371800_6371800
rs1963341	0.00394615	chr18_5371800_6371800
rs73143923	0.00394614	chr3_86515142_87515142
rs34590750	0.0039461	chr18_5371800_6371800
rs1012010	0.00394607	chr16_61466703_62466703
rs17822576	0.00394593	chr16_61466703_62466703
rs688627	0.00394576	chr1_43282846_44845292
rs7912831	0.00394576	chr10_8284773_9284773
rs79469847	0.00394557	chr10_105953832_106953832
rs6861683	0.00394551	chr5_103464585_104464585
rs28490333	0.00394509	chr18_5371800_6371800
rs138791083	0.00394485	chr3_20224204_21224204
rs147213323	0.00394468	chr16_61466703_62466703
rs77189926	0.00394468	chr6_70358701_71358701
rs28491200	0.00394461	chr18_5371800_6371800
rs13245502	0.00394458	chr7_67185754_68185754
rs9952050	0.00394446	chr18_5371800_6371800
rs10281007	0.00394434	chr7_113371993_114658954
rs12444260	0.0039441	chr16_61466703_62466703
rs77390484	0.00394393	chr7_113371993_114658954
rs146018203	0.00394391	chr8_92777087_93777087
rs7242448	0.00394365	chr18_5371800_6371800
rs7242618	0.00394365	chr18_5371800_6371800
rs56213000	0.00394354	chr16_61466703_62466703
rs4798401	0.00394331	chr18_5371800_6371800
rs10942511	0.00394327	chr5_87057207_88667740
rs56236282	0.00394295	chr16_61466703_62466703
rs7945246	0.00394288	chr11_28022535_29102173
rs923040	0.00394277	chr8_92777087_93777087
rs4510359	0.00394274	chr3_43151029_44151029
rs72622918	0.00394274	chr3_43151029_44151029
rs7686499	0.0039425	chr4_111717523_113003872
rs8087801	0.00394244	chr18_5371800_6371800
rs76510394	0.00394237	chr7_113371993_114658954
rs1785409	0.00394233	chr18_5371800_6371800
rs72813622	0.00394232	chr10_105953832_106953832
rs10142957	0.00394215	chr14_98190923_99190923
rs7506605	0.00394213	chr18_5371800_6371800
rs1943094	0.00394197	chr18_50125779_51125779
rs10112864	0.00394143	chr8_92777087_93777087
rs9966866	0.00394106	chr18_5371800_6371800
rs78114757	0.00394105	chr7_113371993_114658954
rs522442	0.00394093	chr18_5371800_6371800
rs79051891	0.00394073	chr10_8284773_9284773
rs73142696	0.00394073	chr3_86515142_87515142
rs1391858	0.00394061	chr3_20224204_21224204
rs2067919	0.00394056	chr5_87057207_88667740
rs3828146	0.00394017	chr1_43282846_44845292
rs3791120	0.00394017	chr1_43282846_44845292
rs940131	0.00394014	chr18_5371800_6371800
rs76708908	0.00394007	chr3_86515142_87515142
rs4858196	0.00394	chr3_20224204_21224204
rs11757411	0.00393997	chr6_70358701_71358701
rs13094843	0.00393983	chr3_20224204_21224204
rs3638	0.00393964	chr18_5371800_6371800
rs2646232	0.00393957	chr3_86515142_87515142
rs1983455	0.00393906	chr6_70358701_71358701
rs111310796	0.00393887	chr18_50125779_51125779
rs2646239	0.00393877	chr3_86515142_87515142
rs114843810	0.00393874	chr5_87057207_88667740
rs8048692	0.00393867	chr16_61466703_62466703
rs4858199	0.00393865	chr3_20224204_21224204
rs71530250	0.0039384	chr8_92777087_93777087
rs12449237	0.00393835	chr16_61466703_62466703
rs62469229	0.00393804	chr7_113371993_114658954
rs4798372	0.00393803	chr18_5371800_6371800
rs28630047	0.003938	chr16_61466703_62466703
rs12533362	0.00393795	chr7_67185754_68185754
rs75978839	0.0039378	chr18_5371800_6371800
rs16949230	0.00393772	chr18_5371800_6371800
rs113022020	0.00393739	chr18_5371800_6371800
rs75452348	0.00393708	chr18_5371800_6371800
rs113748610	0.00393708	chr18_5371800_6371800
rs2032256	0.003937	chr18_50125779_51125779
rs72811634	0.00393697	chr10_105953832_106953832
rs72784224	0.00393694	chr5_103464585_104464585
rs184689389	0.00393687	chr8_92777087_93777087
rs75468175	0.00393638	chr3_86515142_87515142
rs1974899	0.00393636	chr16_61466703_62466703
rs1785405	0.00393632	chr18_5371800_6371800
rs2207423	0.00393621	chr6_70358701_71358701
rs1593062	0.00393619	chr5_87057207_88667740
rs59194094	0.00393617	chr18_50125779_51125779
rs8082898	0.003936	chr18_5371800_6371800
rs2208313	0.00393583	chr20_20750843_22017405
rs79488100	0.00393562	chr16_61466703_62466703
rs73127828	0.00393549	chr20_20750843_22017405
rs2594458	0.00393538	chr7_113371993_114658954
rs7199434	0.00393525	chr16_61466703_62466703
rs73081047	0.00393494	chr3_43151029_44151029
rs201570	0.00393482	chr20_20750843_22017405
rs4703322	0.00393479	chr5_103464585_104464585
rs60338935	0.00393456	chr16_61466703_62466703
rs67814273	0.00393456	chr16_61466703_62466703
rs4340324	0.00393432	chr16_61466703_62466703
rs77360051	0.00393416	chr10_105953832_106953832
rs78910847	0.00393409	chr18_5371800_6371800
rs17023969	0.00393407	chr3_86515142_87515142
rs113027721	0.00393406	chr18_5371800_6371800
rs28444421	0.00393379	chr18_5371800_6371800
rs11715342	0.00393362	chr3_43151029_44151029
rs1708590	0.00393359	chr5_103464585_104464585
rs17351210	0.00393355	chr5_103464585_104464585
rs11874321	0.00393354	chr18_5371800_6371800
rs76979233	0.00393304	chr18_50125779_51125779
rs12625535	0.003933	chr20_20750843_22017405
rs10252522	0.00393271	chr7_113371993_114658954
rs4328698	0.00393245	chr20_20750843_22017405
rs79582788	0.00393228	chr18_5371800_6371800
rs1785410	0.00393224	chr18_5371800_6371800
rs62050074	0.00393211	chr16_61466703_62466703
rs78853081	0.00393158	chr1_43282846_44845292
rs1340051	0.00393146	chr10_105953832_106953832
rs10023485	0.00393143	chr4_111717523_113003872
rs651902	0.00393079	chr7_113371993_114658954
rs80211721	0.00393058	chr18_5371800_6371800
rs13186682	0.00393057	chr5_103464585_104464585
rs150531184	0.00393051	chr5_87057207_88667740
rs34131319	0.0039305	chr5_103464585_104464585
rs141837395	0.00393015	chr3_20224204_21224204
rs118022491	0.00392986	chr18_5371800_6371800
rs923039	0.0039294	chr8_92777087_93777087
rs1825900	0.0039292	chr3_86515142_87515142
rs4128529	0.003929	chr3_43151029_44151029
rs4115273	0.00392876	chr4_111717523_113003872
rs6506301	0.00392866	chr18_5371800_6371800
rs9962302	0.00392826	chr18_5371800_6371800
rs246775	0.00392818	chr1_43282846_44845292
rs13227011	0.00392773	chr7_113371993_114658954
rs11762394	0.00392773	chr7_67185754_68185754
rs17202017	0.00392772	chr10_105953832_106953832
rs7520493	0.00392768	chr1_43282846_44845292
rs13069655	0.00392764	chr3_20224204_21224204
rs9954221	0.00392751	chr18_5371800_6371800
rs7009009	0.00392714	chr8_92777087_93777087
rs719153	0.003927	chr18_5371800_6371800
rs201560	0.00392695	chr20_20750843_22017405
rs62079161	0.00392674	chr18_5371800_6371800
rs113640434	0.00392662	chr20_20750843_22017405
rs4682886	0.00392651	chr3_43151029_44151029
rs4682887	0.00392651	chr3_43151029_44151029
rs17589135	0.00392637	chr4_111717523_113003872
rs12333960	0.00392626	chr7_113371993_114658954
rs2407920	0.00392623	chr16_61466703_62466703
rs839768	0.00392604	chr1_43282846_44845292
rs839770	0.00392604	chr1_43282846_44845292
rs3001721	0.00392604	chr1_43282846_44845292
rs2152112	0.00392604	chr1_43282846_44845292
rs9793527	0.00392604	chr1_43282846_44845292
rs2407900	0.003926	chr16_61466703_62466703
rs9946937	0.00392588	chr18_5371800_6371800
rs6961386	0.00392582	chr7_113371993_114658954
rs6075835	0.00392577	chr20_20750843_22017405
rs1217464	0.00392562	chr5_103464585_104464585
rs62366395	0.00392562	chr5_103464585_104464585
rs111512571	0.00392503	chr18_5371800_6371800
rs9311346	0.0039248	chr3_43151029_44151029
rs74545188	0.00392478	chr18_5371800_6371800
rs8096852	0.00392478	chr18_5371800_6371800
rs61568341	0.00392447	chr8_92777087_93777087
rs11663152	0.00392422	chr18_5371800_6371800
rs2842195	0.00392419	chr1_43282846_44845292
rs117320064	0.00392419	chr18_5371800_6371800
rs139336664	0.00392372	chr5_87057207_88667740
rs7198714	0.00392364	chr16_61466703_62466703
rs6498829	0.00392364	chr16_61466703_62466703
rs6498830	0.00392364	chr16_61466703_62466703
rs7499436	0.00392364	chr16_61466703_62466703
rs9936417	0.00392364	chr16_61466703_62466703
rs11865224	0.00392364	chr16_61466703_62466703
rs6498834	0.00392364	chr16_61466703_62466703
rs116903010	0.0039236	chr8_92777087_93777087
rs12255258	0.00392352	chr10_105953832_106953832
rs4592680	0.00392337	chr16_61466703_62466703
rs8090662	0.00392285	chr18_5371800_6371800
rs12445267	0.00392284	chr16_61466703_62466703
rs7185091	0.00392284	chr16_61466703_62466703
rs28623153	0.00392284	chr16_61466703_62466703
rs12922869	0.00392284	chr16_61466703_62466703
rs79530323	0.00392273	chr7_113371993_114658954
rs325521	0.00392272	chr5_103464585_104464585
rs12411972	0.00392266	chr10_8284773_9284773
rs144000306	0.00392266	chr5_87057207_88667740
rs9929515	0.00392248	chr16_61466703_62466703
rs66532908	0.00392248	chr16_61466703_62466703
rs4660672	0.00392224	chr1_43282846_44845292
rs6047681	0.00392221	chr20_20750843_22017405
rs6035968	0.00392221	chr20_20750843_22017405
rs6035969	0.00392221	chr20_20750843_22017405
rs6035970	0.00392221	chr20_20750843_22017405
rs6047682	0.00392221	chr20_20750843_22017405
rs6047683	0.00392221	chr20_20750843_22017405
rs6047684	0.00392221	chr20_20750843_22017405
rs4815076	0.00392221	chr20_20750843_22017405
rs9446217	0.0039221	chr6_70358701_71358701
rs59154329	0.00392195	chr20_20750843_22017405
rs9962915	0.00392188	chr18_5371800_6371800
rs114614361	0.00392186	chr5_87057207_88667740
rs1974900	0.00392162	chr16_61466703_62466703
rs35377273	0.00392157	chr18_5371800_6371800
rs10088523	0.00392135	chr8_92777087_93777087
rs73443292	0.00392112	chr7_113371993_114658954
rs6978859	0.00392111	chr7_113371993_114658954
rs72773891	0.00392105	chr5_87057207_88667740
rs72798720	0.00392095	chr16_61466703_62466703
rs808717	0.00392074	chr3_43151029_44151029
rs35159719	0.00392073	chr6_70358701_71358701
rs9824053	0.00392061	chr3_20224204_21224204
rs62362402	0.00392053	chr5_103464585_104464585
rs6508170	0.00392041	chr18_50125779_51125779
rs117970722	0.00392017	chr7_113371993_114658954
rs13170719	0.00392006	chr5_103464585_104464585
rs7788346	0.00391994	chr7_113371993_114658954
rs11192059	0.00391985	chr10_105953832_106953832
rs183130834	0.00391972	chr7_113371993_114658954
rs10502950	0.00391971	chr18_50125779_51125779
rs9706129	0.00391967	chr7_113371993_114658954
rs6762123	0.00391965	chr3_20224204_21224204
rs1321061	0.00391957	chr6_70358701_71358701
rs12671286	0.00391945	chr7_113371993_114658954
rs999288	0.00391924	chr1_43282846_44845292
rs4784134	0.003919	chr16_61466703_62466703
rs28592006	0.00391893	chr18_50125779_51125779
rs7228756	0.00391891	chr18_5371800_6371800
rs60540213	0.00391891	chr7_113371993_114658954
rs191700812	0.0039188	chr5_103464585_104464585
rs74552709	0.00391877	chr16_61466703_62466703
rs76760903	0.00391864	chr3_43151029_44151029
rs79339185	0.00391859	chr6_70358701_71358701
rs56274906	0.0039182	chr20_20750843_22017405
rs146151527	0.00391807	chr8_92777087_93777087
rs1348403	0.00391779	chr8_92777087_93777087
rs12357659	0.00391771	chr10_105953832_106953832
rs117963669	0.00391766	chr7_113371993_114658954
rs28572454	0.0039176	chr18_5371800_6371800
rs13227167	0.00391747	chr7_113371993_114658954
rs1942103	0.00391746	chr18_50125779_51125779
rs80025002	0.0039173	chr18_5371800_6371800
rs78333174	0.00391698	chr18_5371800_6371800
rs73134222	0.00391694	chr3_86515142_87515142
rs4734231	0.00391692	chr8_92777087_93777087
rs970589	0.00391682	chr3_20224204_21224204
rs59398949	0.00391664	chr18_5371800_6371800
rs73607434	0.00391629	chr20_20750843_22017405
rs2594460	0.00391626	chr7_113371993_114658954
rs77615642	0.00391583	chr10_8284773_9284773
rs118184166	0.00391573	chr7_113371993_114658954
rs12671308	0.00391572	chr7_113371993_114658954
rs77040782	0.00391522	chr7_113371993_114658954
rs1406845	0.00391521	chr6_70358701_71358701
rs149820088	0.00391516	chr16_61466703_62466703
rs1785413	0.00391494	chr18_5371800_6371800
rs55931925	0.00391492	chr16_61466703_62466703
rs592718	0.00391483	chr18_5371800_6371800
rs35401178	0.00391412	chr16_61466703_62466703
rs72676709	0.00391398	chr4_111717523_113003872
rs6804901	0.00391397	chr3_43151029_44151029
rs17156961	0.00391381	chr10_8284773_9284773
rs4730646	0.00391381	chr7_113371993_114658954
rs11660161	0.0039136	chr18_50125779_51125779
rs557639	0.00391323	chr18_5371800_6371800
rs140142545	0.00391313	chr3_86515142_87515142
rs2894712	0.00391296	chr7_113371993_114658954
rs4660759	0.00391292	chr1_43282846_44845292
rs17362997	0.00391275	chr3_86515142_87515142
rs73379586	0.00391272	chr18_5371800_6371800
rs10221302	0.00391272	chr18_5371800_6371800
rs7780785	0.00391272	chr7_113371993_114658954
rs10890265	0.00391262	chr1_43282846_44845292
rs2690835	0.00391235	chr7_113371993_114658954
rs6082514	0.00391234	chr20_20750843_22017405
rs1940597	0.00391229	chr18_5371800_6371800
rs74845403	0.00391197	chr3_43151029_44151029
rs35867389	0.00391197	chr3_43151029_44151029
rs1494262	0.0039118	chr3_86515142_87515142
rs4858292	0.00391173	chr3_20224204_21224204
rs9951353	0.00391162	chr18_5371800_6371800
rs11663009	0.00391156	chr18_5371800_6371800
rs4798371	0.00391132	chr18_5371800_6371800
rs887420	0.00391114	chr7_67185754_68185754
rs112496543	0.00391111	chr18_5371800_6371800
rs6769241	0.00391111	chr3_43151029_44151029
rs62420274	0.00391106	chr6_70358701_71358701
rs6498831	0.00391092	chr16_61466703_62466703
rs11075453	0.00391092	chr16_61466703_62466703
rs7206047	0.00391092	chr16_61466703_62466703
rs7184614	0.00391092	chr16_61466703_62466703
rs9940122	0.00391071	chr16_61466703_62466703
rs11981044	0.00391065	chr7_113371993_114658954
rs17739590	0.00391058	chr20_20750843_22017405
rs72634392	0.00391042	chr18_5371800_6371800
rs3806036	0.00391	chr6_70358701_71358701
rs8095556	0.00390929	chr18_5371800_6371800
rs35662342	0.00390925	chr7_113371993_114658954
rs12669360	0.00390925	chr7_113371993_114658954
rs343259	0.00390919	chr18_5371800_6371800
rs73374389	0.00390875	chr18_5371800_6371800
rs34420430	0.00390829	chr3_43151029_44151029
rs1599917	0.00390816	chr3_86515142_87515142
rs1599916	0.00390816	chr3_86515142_87515142
rs12445397	0.00390789	chr16_61466703_62466703
rs4833470	0.00390771	chr4_111717523_113003872
rs9649372	0.00390763	chr7_113371993_114658954
rs11772009	0.00390756	chr7_113371993_114658954
rs35335680	0.00390752	chr7_113371993_114658954
rs75689302	0.0039074	chr4_111717523_113003872
rs62050076	0.00390735	chr16_61466703_62466703
rs4640208	0.00390713	chr16_61466703_62466703
rs62469206	0.00390711	chr7_113371993_114658954
rs141875313	0.00390703	chr7_113371993_114658954
rs1438658	0.00390699	chr5_103464585_104464585
rs74609852	0.00390697	chr18_5371800_6371800
rs111964209	0.00390669	chr18_5371800_6371800
rs7151582	0.00390665	chr14_98190923_99190923
rs34873840	0.00390661	chr6_70358701_71358701
rs1445766	0.00390657	chr5_103464585_104464585
rs7229645	0.00390635	chr18_5371800_6371800
rs11075451	0.00390628	chr16_61466703_62466703
rs73087079	0.00390607	chr3_43151029_44151029
rs1378765	0.0039058	chr7_113371993_114658954
rs75963948	0.00390565	chr6_70358701_71358701
rs146713527	0.0039056	chr1_43282846_44845292
rs2691473	0.00390558	chr6_70358701_71358701
rs9844641	0.00390557	chr3_43151029_44151029
rs77751403	0.0039054	chr18_5371800_6371800
rs10015781	0.00390527	chr4_111717523_113003872
rs1373168	0.00390527	chr8_92777087_93777087
rs60979927	0.00390516	chr18_5371800_6371800
rs35318020	0.00390508	chr7_113371993_114658954
rs34475897	0.00390508	chr7_113371993_114658954
rs6550523	0.00390504	chr3_20224204_21224204
rs6550524	0.00390504	chr3_20224204_21224204
rs6794717	0.00390504	chr3_20224204_21224204
rs9936983	0.003905	chr16_61466703_62466703
rs7244585	0.00390469	chr18_5371800_6371800
rs12625787	0.00390438	chr20_20750843_22017405
rs58868942	0.00390436	chr5_103464585_104464585
rs12605834	0.00390422	chr18_5371800_6371800
rs62048347	0.00390419	chr16_61466703_62466703
rs78843998	0.00390413	chr7_113371993_114658954
rs11768201	0.00390413	chr7_113371993_114658954
rs76434833	0.00390394	chr7_113371993_114658954
rs78379682	0.00390375	chr7_113371993_114658954
rs72784220	0.0039036	chr5_103464585_104464585
rs71360014	0.00390308	chr18_5371800_6371800
rs7244648	0.00390292	chr18_5371800_6371800
rs9822553	0.00390292	chr3_20224204_21224204
rs12532943	0.00390227	chr7_67185754_68185754
rs6460460	0.00390227	chr7_67185754_68185754
rs1263705	0.00390211	chr10_8284773_9284773
rs77557654	0.00390202	chr4_111717523_113003872
rs71573111	0.0039019	chr7_113371993_114658954
rs13161983	0.00390175	chr5_103464585_104464585
rs59070541	0.00390149	chr5_103464585_104464585
rs6783741	0.00390146	chr3_43151029_44151029
rs78694371	0.00390146	chr5_103464585_104464585
rs28533056	0.00390137	chr18_50125779_51125779
rs113087004	0.00390137	chr18_50125779_51125779
rs56359210	0.00390133	chr7_113371993_114658954
rs11646959	0.00390128	chr16_61466703_62466703
rs1785416	0.00390074	chr18_5371800_6371800
rs6788179	0.00390061	chr3_43151029_44151029
rs9929646	0.00390046	chr16_61466703_62466703
rs6979441	0.00390032	chr7_113371993_114658954
rs147552965	0.00390025	chr3_43151029_44151029
rs72680150	0.00390021	chr4_111717523_113003872
rs117754417	0.00390016	chr6_70358701_71358701
rs1785382	0.00390004	chr18_5371800_6371800
rs77523687	0.00389997	chr18_5371800_6371800
rs12698668	0.00389993	chr7_67185754_68185754
rs3109356	0.00389972	chr4_111717523_113003872
rs8095619	0.00389946	chr18_5371800_6371800
rs59273804	0.00389945	chr7_113371993_114658954
rs76688284	0.00389935	chr1_43282846_44845292
rs2208308	0.0038993	chr20_20750843_22017405
rs4660771	0.00389918	chr1_43282846_44845292
rs117235742	0.00389904	chr7_113371993_114658954
rs1719969	0.00389878	chr18_5371800_6371800
rs117915390	0.00389877	chr10_105953832_106953832
rs1208476	0.00389862	chr6_70358701_71358701
rs6820458	0.00389858	chr4_111717523_113003872
rs2691482	0.00389845	chr6_70358701_71358701
rs13078058	0.0038984	chr3_20224204_21224204
rs1014884	0.0038982	chr20_20750843_22017405
rs2180439	0.0038982	chr20_20750843_22017405
rs6047685	0.0038982	chr20_20750843_22017405
rs1012184	0.0038982	chr20_20750843_22017405
rs6035980	0.0038982	chr20_20750843_22017405
rs294152	0.00389813	chr5_103464585_104464585
rs7763419	0.0038978	chr6_70358701_71358701
rs564021	0.00389779	chr18_5371800_6371800
rs6498791	0.00389769	chr16_61466703_62466703
rs10067176	0.00389768	chr5_103464585_104464585
rs955313	0.00389765	chr5_87057207_88667740
rs8045070	0.0038975	chr16_61466703_62466703
rs4356969	0.00389731	chr4_111717523_113003872
rs12674137	0.00389725	chr7_113371993_114658954
rs12963153	0.00389717	chr18_5371800_6371800
rs901843	0.00389708	chr3_86515142_87515142
rs12455357	0.00389695	chr18_5371800_6371800
rs13103305	0.00389673	chr4_111717523_113003872
rs34808205	0.0038967	chr7_113371993_114658954
rs72669743	0.00389669	chr8_92777087_93777087
rs703482	0.00389668	chr10_105953832_106953832
rs2875443	0.00389667	chr3_86515142_87515142
rs2874686	0.00389641	chr18_5371800_6371800
rs75343991	0.00389631	chr3_43151029_44151029
rs8088620	0.003896	chr18_5371800_6371800
rs6793327	0.00389594	chr3_20224204_21224204
rs117090740	0.00389565	chr7_113371993_114658954
rs17137306	0.0038955	chr7_113371993_114658954
rs11646902	0.00389539	chr16_61466703_62466703
rs2691498	0.00389516	chr6_70358701_71358701
rs7785144	0.0038948	chr7_67185754_68185754
rs12457330	0.00389473	chr18_5371800_6371800
rs1917344	0.00389449	chr6_70358701_71358701
rs7433116	0.00389424	chr3_86515142_87515142
rs11075419	0.0038941	chr16_61466703_62466703
rs1916976	0.00389373	chr7_113371993_114658954
rs13194907	0.00389346	chr6_70358701_71358701
rs3828151	0.00389318	chr1_43282846_44845292
rs2367723	0.00389318	chr1_43282846_44845292
rs12405972	0.00389279	chr1_43282846_44845292
rs1785408	0.00389277	chr18_5371800_6371800
rs1719943	0.00389277	chr18_5371800_6371800
rs6047320	0.00389262	chr20_20750843_22017405
rs1569959	0.00389262	chr20_20750843_22017405
rs341187	0.00389258	chr18_5371800_6371800
rs115874622	0.00389225	chr5_87057207_88667740
rs146593264	0.00389206	chr20_20750843_22017405
rs6498823	0.00389193	chr16_61466703_62466703
rs62254366	0.00389175	chr3_43151029_44151029
rs56400403	0.00389175	chr5_87057207_88667740
rs12519363	0.00389173	chr5_103464585_104464585
rs146519963	0.00389142	chr16_61466703_62466703
rs9342784	0.00389141	chr6_70358701_71358701
rs116112618	0.00389111	chr5_87057207_88667740
rs78545803	0.00389111	chr7_113371993_114658954
rs8087912	0.00389103	chr18_5371800_6371800
rs80192899	0.00389097	chr18_50125779_51125779
rs66613847	0.00389076	chr4_111717523_113003872
rs147281851	0.00389066	chr8_92777087_93777087
rs10953741	0.00389054	chr7_113371993_114658954
rs57080033	0.00389	chr20_20750843_22017405
rs201569	0.00388995	chr20_20750843_22017405
rs1346970	0.0038898	chr18_50125779_51125779
rs17340741	0.00388942	chr5_103464585_104464585
rs213577	0.00388927	chr4_111717523_113003872
rs112905586	0.00388924	chr7_113371993_114658954
rs116957218	0.00388885	chr7_67185754_68185754
rs12145999	0.00388843	chr1_43282846_44845292
rs1719934	0.0038883	chr18_5371800_6371800
rs11710447	0.0038881	chr3_20224204_21224204
rs73561457	0.003888	chr10_8284773_9284773
rs6791526	0.00388783	chr3_43151029_44151029
rs62076825	0.00388776	chr18_5371800_6371800
rs6471329	0.0038877	chr8_92777087_93777087
rs79020397	0.00388764	chr4_111717523_113003872
rs1476395	0.00388733	chr20_20750843_22017405
rs12446526	0.00388718	chr16_61466703_62466703
rs1917909	0.00388715	chr18_5371800_6371800
rs111523620	0.00388704	chr7_113371993_114658954
rs3828773	0.00388698	chr6_70358701_71358701
rs1612882	0.00388694	chr5_103464585_104464585
rs12541869	0.00388674	chr8_92777087_93777087
rs76133918	0.00388661	chr5_103464585_104464585
rs882333	0.00388625	chr18_50125779_51125779
rs78363856	0.0038862	chr18_50125779_51125779
rs117789324	0.0038862	chr18_50125779_51125779
rs1616117	0.00388599	chr18_5371800_6371800
rs76509089	0.00388597	chr18_5371800_6371800
rs8053935	0.00388591	chr16_61466703_62466703
rs12606907	0.00388557	chr18_50125779_51125779
rs78139846	0.00388538	chr18_50125779_51125779
rs35524860	0.00388534	chr6_70358701_71358701
rs150139350	0.00388489	chr7_113371993_114658954
rs62047279	0.00388467	chr16_61466703_62466703
rs56370106	0.00388452	chr20_20750843_22017405
rs62083446	0.00388448	chr18_50125779_51125779
rs2992036	0.00388447	chr1_43282846_44845292
rs2842196	0.00388447	chr1_43282846_44845292
rs917294	0.00388434	chr1_43282846_44845292
rs4798370	0.00388432	chr18_5371800_6371800
rs77665410	0.00388431	chr6_70358701_71358701
rs116884246	0.00388427	chr7_113371993_114658954
rs143202876	0.00388421	chr3_20224204_21224204
rs13074033	0.00388399	chr3_43151029_44151029
rs75180272	0.00388397	chr7_113371993_114658954
rs60088553	0.00388386	chr7_67185754_68185754
rs79517777	0.0038837	chr18_50125779_51125779
rs79677368	0.00388328	chr4_111717523_113003872
rs72787599	0.00388324	chr16_61466703_62466703
rs692864	0.00388307	chr18_5371800_6371800
rs7189250	0.00388298	chr16_61466703_62466703
rs62458067	0.00388291	chr7_67185754_68185754
rs1719959	0.00388282	chr18_5371800_6371800
rs10060622	0.00388265	chr5_87057207_88667740
rs6550568	0.0038825	chr3_20224204_21224204
rs543027	0.00388249	chr8_92777087_93777087
rs138074500	0.00388219	chr18_5371800_6371800
rs1766967	0.00388215	chr1_43282846_44845292
rs10262632	0.00388207	chr7_113371993_114658954
rs880309	0.00388201	chr4_111717523_113003872
rs2322094	0.00388149	chr18_5371800_6371800
rs3814428	0.0038814	chr5_87057207_88667740
rs4798417	0.00388139	chr18_5371800_6371800
rs9947217	0.00388122	chr18_5371800_6371800
rs59676751	0.0038811	chr7_113371993_114658954
rs11662860	0.003881	chr18_5371800_6371800
rs719699	0.003881	chr18_5371800_6371800
rs72871864	0.0038807	chr18_5371800_6371800
rs2729734	0.00388057	chr18_5371800_6371800
rs59828166	0.0038804	chr3_20224204_21224204
rs1375093	0.00388039	chr7_113371993_114658954
rs6035701	0.00388034	chr20_20750843_22017405
rs6498825	0.00388015	chr16_61466703_62466703
rs492929	0.00387997	chr1_43282846_44845292
rs1539812	0.00387982	chr18_5371800_6371800
rs11877212	0.00387968	chr18_5371800_6371800
rs2717208	0.00387907	chr4_111717523_113003872
rs3761802	0.00387901	chr7_113371993_114658954
rs2977677	0.00387881	chr8_92777087_93777087
rs7242607	0.00387874	chr18_5371800_6371800
rs67621560	0.00387874	chr5_103464585_104464585
rs8097403	0.00387868	chr18_5371800_6371800
rs28411669	0.00387867	chr18_5371800_6371800
rs28402968	0.00387867	chr18_5371800_6371800
rs112966452	0.00387847	chr7_113371993_114658954
rs10956810	0.0038781	chr8_92777087_93777087
rs4624834	0.00387798	chr6_70358701_71358701
rs2970610	0.00387794	chr1_43282846_44845292
rs9933850	0.00387788	chr16_61466703_62466703
rs35677347	0.00387788	chr16_61466703_62466703
rs12929615	0.00387788	chr16_61466703_62466703
rs142342050	0.00387788	chr5_87057207_88667740
rs12518848	0.00387774	chr5_103464585_104464585
rs8084059	0.00387764	chr18_5371800_6371800
rs12966713	0.00387731	chr18_5371800_6371800
rs13438777	0.003877	chr7_67185754_68185754
rs499074	0.00387683	chr18_5371800_6371800
rs2372337	0.00387681	chr3_43151029_44151029
rs72773878	0.00387666	chr5_87057207_88667740
rs6994274	0.00387648	chr8_92777087_93777087
rs7624393	0.00387623	chr3_43151029_44151029
rs78322758	0.00387622	chr8_92777087_93777087
rs79129969	0.00387618	chr7_113371993_114658954
rs8090036	0.00387615	chr18_5371800_6371800
rs77783417	0.00387601	chr3_43151029_44151029
rs1319992	0.00387562	chr16_61466703_62466703
rs8088796	0.00387536	chr18_5371800_6371800
rs12495532	0.00387535	chr3_20224204_21224204
rs28420878	0.00387524	chr18_5371800_6371800
rs4747788	0.00387518	chr10_8284773_9284773
rs76419178	0.00387509	chr3_43151029_44151029
rs1350269	0.00387489	chr14_98190923_99190923
rs1011252	0.00387489	chr5_87057207_88667740
rs8182800	0.00387488	chr20_20750843_22017405
rs7267772	0.00387488	chr20_20750843_22017405
rs8088340	0.00387459	chr18_5371800_6371800
rs6082533	0.00387452	chr20_20750843_22017405
rs997078	0.00387452	chr20_20750843_22017405
rs6047679	0.00387452	chr20_20750843_22017405
rs75846297	0.00387449	chr18_50125779_51125779
rs9958738	0.00387449	chr18_50125779_51125779
rs78370640	0.00387437	chr4_111717523_113003872
rs34270967	0.00387437	chr6_70358701_71358701
rs78480730	0.00387434	chr18_50125779_51125779
rs201572	0.00387432	chr20_20750843_22017405
rs6137240	0.00387428	chr20_20750843_22017405
rs754805	0.00387412	chr20_20750843_22017405
rs62250950	0.00387409	chr3_43151029_44151029
rs2694932	0.00387368	chr7_113371993_114658954
rs1449239	0.00387368	chr8_92777087_93777087
rs9949516	0.00387364	chr18_5371800_6371800
rs17042907	0.00387335	chr4_111717523_113003872
rs1346971	0.0038732	chr18_50125779_51125779
rs980246	0.0038732	chr18_50125779_51125779
rs1943112	0.0038732	chr18_50125779_51125779
rs192638130	0.00387313	chr7_113371993_114658954
rs138520889	0.00387305	chr7_113371993_114658954
rs1785406	0.00387296	chr18_5371800_6371800
rs17430888	0.00387267	chr5_103464585_104464585
rs4388185	0.00387252	chr5_103464585_104464585
rs9649371	0.0038722	chr7_113371993_114658954
rs80004378	0.00387206	chr10_105953832_106953832
rs1719983	0.00387176	chr18_5371800_6371800
rs6807942	0.00387173	chr3_86515142_87515142
rs57585495	0.00387169	chr16_61466703_62466703
rs34208226	0.00387143	chr5_87057207_88667740
rs144762208	0.00387136	chr6_70358701_71358701
rs12604181	0.00387135	chr18_5371800_6371800
rs184878546	0.00387125	chr7_113371993_114658954
rs839771	0.00387104	chr1_43282846_44845292
rs1911649	0.00387086	chr3_20224204_21224204
rs2717207	0.0038708	chr4_111717523_113003872
rs77079017	0.00387077	chr10_8284773_9284773
rs1785407	0.00387057	chr18_5371800_6371800
rs146477346	0.00387029	chr7_113371993_114658954
rs1899385	0.00387019	chr5_103464585_104464585
rs2407930	0.00386984	chr16_61466703_62466703
rs62076824	0.00386982	chr18_5371800_6371800
rs4815079	0.00386979	chr20_20750843_22017405
rs2045295	0.0038697	chr7_113371993_114658954
rs62457839	0.00386968	chr7_67185754_68185754
rs10097386	0.0038696	chr8_92777087_93777087
rs539950	0.00386959	chr4_111717523_113003872
rs6047274	0.00386953	chr20_20750843_22017405
rs9864154	0.00386925	chr3_43151029_44151029
rs8121238	0.00386907	chr20_20750843_22017405
rs17075705	0.0038688	chr3_43151029_44151029
rs62469186	0.00386879	chr7_113371993_114658954
rs11876359	0.00386878	chr18_5371800_6371800
rs58157330	0.00386862	chr4_111717523_113003872
rs11660092	0.00386795	chr18_5371800_6371800
rs428538	0.0038679	chr5_103464585_104464585
rs454822	0.00386782	chr5_87057207_88667740
rs1448348	0.00386778	chr7_113371993_114658954
rs77743668	0.00386774	chr16_61466703_62466703
rs74657755	0.00386773	chr6_70358701_71358701
rs62076826	0.00386691	chr18_5371800_6371800
rs2396767	0.00386691	chr7_113371993_114658954
rs1875505	0.00386689	chr5_103464585_104464585
rs150213073	0.00386682	chr7_113371993_114658954
rs147126378	0.0038667	chr7_113371993_114658954
rs62048161	0.00386638	chr16_61466703_62466703
rs9424030	0.00386605	chr10_8284773_9284773
rs322844	0.0038658	chr5_103464585_104464585
rs189174871	0.00386579	chr6_70358701_71358701
rs17157132	0.00386577	chr5_103464585_104464585
rs12666524	0.00386562	chr7_113371993_114658954
rs77688458	0.00386542	chr8_92777087_93777087
rs4798415	0.00386522	chr18_5371800_6371800
rs11720498	0.00386512	chr3_20224204_21224204
rs7185072	0.00386509	chr16_61466703_62466703
rs2963229	0.00386503	chr5_103464585_104464585
rs2183623	0.00386501	chr14_98190923_99190923
rs1965652	0.00386495	chr18_5371800_6371800
rs150955110	0.00386489	chr7_113371993_114658954
rs72927399	0.00386479	chr6_70358701_71358701
rs2691483	0.00386438	chr6_70358701_71358701
rs11710231	0.00386425	chr3_20224204_21224204
rs1963825	0.00386407	chr18_5371800_6371800
rs10103613	0.003864	chr8_92777087_93777087
rs12255085	0.00386385	chr10_105953832_106953832
rs1816275	0.00386385	chr5_103464585_104464585
rs1448347	0.00386381	chr7_113371993_114658954
rs1799249	0.00386373	chr7_113371993_114658954
rs628893	0.00386352	chr3_20224204_21224204
rs12928526	0.00386347	chr16_61466703_62466703
rs6900009	0.00386345	chr6_70358701_71358701
rs2280568	0.0038634	chr18_5371800_6371800
rs73127836	0.00386314	chr20_20750843_22017405
rs11872754	0.00386308	chr18_5371800_6371800
rs17483213	0.00386308	chr18_5371800_6371800
rs6082508	0.00386302	chr20_20750843_22017405
rs1843769	0.00386293	chr4_111717523_113003872
rs11873944	0.00386284	chr18_5371800_6371800
rs984827	0.00386281	chr5_143974779_144974779
rs1522495	0.0038628	chr7_67185754_68185754
rs8096594	0.00386277	chr18_5371800_6371800
rs13183639	0.00386274	chr5_103464585_104464585
rs1719942	0.00386271	chr18_5371800_6371800
rs11075469	0.00386261	chr16_61466703_62466703
rs1934592	0.00386242	chr10_105953832_106953832
rs74473754	0.00386195	chr18_5371800_6371800
rs9635816	0.00386168	chr18_5371800_6371800
rs12454235	0.00386145	chr18_5371800_6371800
rs6506339	0.00386126	chr18_5371800_6371800
rs10508356	0.00386122	chr10_8284773_9284773
rs515938	0.00386115	chr18_5371800_6371800
rs7233658	0.0038611	chr18_5371800_6371800
rs8047976	0.00386095	chr16_61466703_62466703
rs74950345	0.00386077	chr7_113371993_114658954
rs76182161	0.00386074	chr4_111717523_113003872
rs7014794	0.0038607	chr8_92777087_93777087
rs77269904	0.00386065	chr6_70358701_71358701
rs2897799	0.0038602	chr16_61466703_62466703
rs1719939	0.0038602	chr18_5371800_6371800
rs776921	0.00386004	chr7_113371993_114658954
rs62468041	0.00385964	chr7_113371993_114658954
rs117935849	0.0038593	chr16_61466703_62466703
rs67529820	0.00385889	chr3_20224204_21224204
rs623220	0.00385876	chr18_5371800_6371800
rs227897	0.00385869	chr4_111717523_113003872
rs246778	0.00385854	chr1_43282846_44845292
rs6882046	0.0038583	chr5_87057207_88667740
rs201558	0.00385816	chr20_20750843_22017405
rs77436111	0.00385807	chr4_111717523_113003872
rs67931106	0.00385798	chr5_103464585_104464585
rs289207	0.00385798	chr7_113371993_114658954
rs35056378	0.00385783	chr16_61466703_62466703
rs2041856	0.0038575	chr18_5371800_6371800
rs1963340	0.0038575	chr18_5371800_6371800
rs112374062	0.0038574	chr6_70358701_71358701
rs9934716	0.00385739	chr16_61466703_62466703
rs686254	0.00385733	chr18_5371800_6371800
rs11873435	0.00385731	chr18_5371800_6371800
rs2407972	0.00385723	chr16_61466703_62466703
rs79494668	0.00385706	chr18_50125779_51125779
rs9946558	0.00385706	chr18_50125779_51125779
rs9946735	0.00385706	chr18_50125779_51125779
rs9958825	0.00385706	chr18_50125779_51125779
rs113806590	0.00385706	chr18_50125779_51125779
rs4858198	0.00385696	chr3_20224204_21224204
rs2224261	0.00385643	chr20_20750843_22017405
rs6460455	0.0038563	chr7_67185754_68185754
rs12761679	0.00385628	chr10_105953832_106953832
rs147502847	0.00385621	chr7_113371993_114658954
rs9840041	0.00385608	chr3_20224204_21224204
rs6793121	0.00385597	chr3_20224204_21224204
rs139973378	0.00385596	chr7_113371993_114658954
rs112342732	0.00385541	chr18_5371800_6371800
rs144797102	0.00385533	chr18_5371800_6371800
rs11075463	0.00385528	chr16_61466703_62466703
rs62218921	0.00385518	chr20_20750843_22017405
rs2407929	0.003855	chr16_61466703_62466703
rs3862228	0.00385483	chr1_43282846_44845292
rs12457858	0.0038543	chr18_5371800_6371800
rs149348213	0.00385427	chr5_87057207_88667740
rs143861247	0.00385427	chr5_87057207_88667740
rs144800730	0.00385427	chr5_87057207_88667740
rs12416074	0.00385423	chr10_8284773_9284773
rs115578493	0.00385386	chr4_111717523_113003872
rs1588027	0.00385379	chr3_43151029_44151029
rs76865514	0.00385355	chr18_5371800_6371800
rs1785414	0.0038535	chr18_5371800_6371800
rs117030012	0.00385345	chr8_92777087_93777087
rs11588492	0.00385335	chr1_43282846_44845292
rs1719940	0.00385332	chr18_5371800_6371800
rs2601561	0.00385319	chr18_5371800_6371800
rs289205	0.00385302	chr7_113371993_114658954
rs113678118	0.00385289	chr18_50125779_51125779
rs77719838	0.00385288	chr7_113371993_114658954
rs12111996	0.00385267	chr7_113371993_114658954
rs57582803	0.00385265	chr10_105953832_106953832
rs4749792	0.00385257	chr10_8284773_9284773
rs80161566	0.00385253	chr7_113371993_114658954
rs72773879	0.00385251	chr5_87057207_88667740
rs2690836	0.0038522	chr7_113371993_114658954
rs7188209	0.00385212	chr16_61466703_62466703
rs7692302	0.0038521	chr4_111717523_113003872
rs12705991	0.00385209	chr7_113371993_114658954
rs72673527	0.00385206	chr8_92777087_93777087
rs6498816	0.00385167	chr16_61466703_62466703
rs182979557	0.00385154	chr7_113371993_114658954
rs1602059	0.00385144	chr4_111717523_113003872
rs112018955	0.00385139	chr1_43282846_44845292
rs13168144	0.00385134	chr5_87057207_88667740
rs13045297	0.00385118	chr20_20750843_22017405
rs4613347	0.00385118	chr20_20750843_22017405
rs6047688	0.00385118	chr20_20750843_22017405
rs4815077	0.00385118	chr20_20750843_22017405
rs4815078	0.00385118	chr20_20750843_22017405
rs6047690	0.00385118	chr20_20750843_22017405
rs6075849	0.00385118	chr20_20750843_22017405
rs6082540	0.00385118	chr20_20750843_22017405
rs6047691	0.00385118	chr20_20750843_22017405
rs6075853	0.00385118	chr20_20750843_22017405
rs6035978	0.00385118	chr20_20750843_22017405
rs6035979	0.00385118	chr20_20750843_22017405
rs2328678	0.00385118	chr20_20750843_22017405
rs2328679	0.00385118	chr20_20750843_22017405
rs4815081	0.00385118	chr20_20750843_22017405
rs2328591	0.00385063	chr20_20750843_22017405
rs6951781	0.00385059	chr7_113371993_114658954
rs7229874	0.00385057	chr18_5371800_6371800
rs28520810	0.00385047	chr18_50125779_51125779
rs12705964	0.00385029	chr7_113371993_114658954
rs7080909	0.0038502	chr10_8284773_9284773
rs58942369	0.00384993	chr3_20224204_21224204
rs72603565	0.00384977	chr7_113371993_114658954
rs12781433	0.0038496	chr10_105953832_106953832
rs2709507	0.00384952	chr7_113371993_114658954
rs6962616	0.00384949	chr7_67185754_68185754
rs7631201	0.00384948	chr3_43151029_44151029
rs7653170	0.00384948	chr3_43151029_44151029
rs7639253	0.00384948	chr3_43151029_44151029
rs1503659	0.00384939	chr4_111717523_113003872
rs319902	0.00384936	chr5_103464585_104464585
rs319905	0.00384936	chr5_103464585_104464585
rs79269257	0.00384894	chr5_87057207_88667740
rs17007057	0.00384893	chr3_20224204_21224204
rs57344311	0.00384893	chr3_20224204_21224204
rs17007063	0.00384893	chr3_20224204_21224204
rs59264312	0.00384893	chr3_20224204_21224204
rs6808521	0.00384893	chr3_20224204_21224204
rs6808851	0.00384893	chr3_20224204_21224204
rs6808959	0.00384893	chr3_20224204_21224204
rs6809254	0.00384893	chr3_20224204_21224204
rs12185911	0.00384873	chr3_20224204_21224204
rs6801720	0.00384873	chr3_20224204_21224204
rs80149215	0.00384873	chr3_20224204_21224204
rs7648626	0.00384873	chr3_20224204_21224204
rs6508150	0.00384867	chr18_50125779_51125779
rs117020844	0.00384851	chr18_50125779_51125779
rs117349842	0.00384797	chr10_8284773_9284773
rs75675047	0.00384791	chr18_50125779_51125779
rs79027597	0.00384777	chr16_61466703_62466703
rs1552312	0.00384746	chr8_92777087_93777087
rs7786286	0.00384742	chr7_113371993_114658954
rs4727807	0.00384742	chr7_113371993_114658954
rs487410	0.00384742	chr8_92777087_93777087
rs77798993	0.00384727	chr7_113371993_114658954
rs11877045	0.00384715	chr18_50125779_51125779
rs78318224	0.00384708	chr18_5371800_6371800
rs77293823	0.00384689	chr4_111717523_113003872
rs1995022	0.00384666	chr16_61466703_62466703
rs73776169	0.00384665	chr5_103464585_104464585
rs150723301	0.00384665	chr7_113371993_114658954
rs183487244	0.00384662	chr5_87057207_88667740
rs4749793	0.0038464	chr10_8284773_9284773
rs117349755	0.0038463	chr7_113371993_114658954
rs56318885	0.00384617	chr18_50125779_51125779
rs28727374	0.00384617	chr18_5371800_6371800
rs11876129	0.00384604	chr18_5371800_6371800
rs657799	0.00384576	chr18_5371800_6371800
rs2597870	0.00384574	chr4_111717523_113003872
rs7499341	0.00384541	chr16_61466703_62466703
rs118120992	0.00384527	chr16_61466703_62466703
rs17248751	0.00384493	chr16_61466703_62466703
rs6551479	0.00384468	chr3_86515142_87515142
rs7228078	0.00384462	chr18_5371800_6371800
rs2905233	0.00384447	chr7_113371993_114658954
rs76859146	0.00384441	chr7_113371993_114658954
rs74440007	0.00384401	chr4_111717523_113003872
rs78549997	0.00384393	chr3_43151029_44151029
rs8096929	0.00384388	chr18_5371800_6371800
rs12447236	0.00384385	chr16_61466703_62466703
rs6796424	0.0038437	chr3_43151029_44151029
rs117426472	0.00384366	chr7_113371993_114658954
rs78849822	0.00384366	chr7_113371993_114658954
rs10278262	0.00384336	chr7_113371993_114658954
rs7792529	0.00384336	chr7_113371993_114658954
rs2116382	0.00384305	chr18_50125779_51125779
rs117589649	0.00384284	chr8_92777087_93777087
rs75749622	0.00384275	chr16_61466703_62466703
rs9963417	0.00384264	chr18_5371800_6371800
rs1032316	0.00384261	chr10_105953832_106953832
rs142838515	0.00384242	chr7_113371993_114658954
rs150936681	0.00384241	chr20_20750843_22017405
rs57047093	0.00384161	chr18_5371800_6371800
rs9941438	0.00384148	chr18_50125779_51125779
rs9941411	0.00384148	chr18_50125779_51125779
rs9955595	0.00384148	chr18_50125779_51125779
rs62083263	0.00384148	chr18_50125779_51125779
rs74694262	0.00384148	chr18_50125779_51125779
rs75850812	0.00384148	chr18_50125779_51125779
rs113619663	0.00384148	chr18_50125779_51125779
rs28657056	0.00384148	chr18_50125779_51125779
rs6850556	0.0038413	chr4_111717523_113003872
rs72864876	0.00384092	chr18_5371800_6371800
rs72864879	0.00384092	chr18_5371800_6371800
rs79386779	0.00384085	chr16_61466703_62466703
rs2407928	0.00384038	chr16_61466703_62466703
rs17388957	0.00383979	chr10_8284773_9284773
rs4730653	0.00383971	chr7_113371993_114658954
rs71310226	0.00383959	chr3_20224204_21224204
rs12526164	0.00383913	chr6_70358701_71358701
rs75591954	0.00383912	chr18_5371800_6371800
rs28498693	0.00383907	chr18_5371800_6371800
rs77112457	0.00383902	chr18_5371800_6371800
rs58931421	0.00383901	chr7_113371993_114658954
rs12124079	0.00383859	chr1_43282846_44845292
rs6680338	0.00383854	chr1_43282846_44845292
rs6047692	0.00383849	chr20_20750843_22017405
rs6075852	0.00383849	chr20_20750843_22017405
rs1922500	0.00383841	chr5_103464585_104464585
rs827400	0.00383827	chr10_8284773_9284773
rs4798381	0.00383801	chr18_5371800_6371800
rs79912910	0.00383798	chr4_111717523_113003872
rs10008222	0.00383775	chr4_111717523_113003872
rs9966590	0.00383727	chr18_50125779_51125779
rs77259281	0.00383727	chr18_50125779_51125779
rs74692679	0.00383719	chr3_20224204_21224204
rs7782616	0.00383708	chr7_113371993_114658954
rs1352732	0.00383703	chr4_111717523_113003872
rs76738497	0.003837	chr7_113371993_114658954
rs66529681	0.00383696	chr18_50125779_51125779
rs117044416	0.00383674	chr18_5371800_6371800
rs1317901	0.00383661	chr18_5371800_6371800
rs17382252	0.00383661	chr18_5371800_6371800
rs10030932	0.00383657	chr4_111717523_113003872
rs6905176	0.00383653	chr6_70358701_71358701
rs10890257	0.0038363	chr1_43282846_44845292
rs7235230	0.00383625	chr18_5371800_6371800
rs80298892	0.00383615	chr4_111717523_113003872
rs12606611	0.00383609	chr18_5371800_6371800
rs80329387	0.00383579	chr3_43151029_44151029
rs1075262	0.00383575	chr6_70358701_71358701
rs9809968	0.00383574	chr3_43151029_44151029
rs6113404	0.00383567	chr20_20750843_22017405
rs6047694	0.00383567	chr20_20750843_22017405
rs55684790	0.00383553	chr16_61466703_62466703
rs16964615	0.00383541	chr16_61466703_62466703
rs4394328	0.00383529	chr7_113371993_114658954
rs117314892	0.00383528	chr7_113371993_114658954
rs2144765	0.00383521	chr20_20750843_22017405
rs139205152	0.00383504	chr18_50125779_51125779
rs71387017	0.00383498	chr16_61466703_62466703
rs79737592	0.00383488	chr18_5371800_6371800
rs75179941	0.00383453	chr6_70358701_71358701
rs7269756	0.00383432	chr20_20750843_22017405
rs7664517	0.00383397	chr4_111717523_113003872
rs8088919	0.00383373	chr18_5371800_6371800
rs554925	0.0038336	chr18_5371800_6371800
rs1785427	0.00383355	chr18_5371800_6371800
rs289202	0.00383354	chr7_113371993_114658954
rs2140617	0.00383298	chr7_113371993_114658954
rs75538736	0.0038329	chr10_105953832_106953832
rs10498871	0.00383285	chr6_70358701_71358701
rs112337001	0.00383272	chr20_20750843_22017405
rs72777015	0.00383269	chr10_8284773_9284773
rs7202553	0.00383259	chr16_61466703_62466703
rs7203045	0.00383259	chr16_61466703_62466703
rs1719990	0.0038321	chr18_5371800_6371800
rs76340117	0.00383177	chr7_113371993_114658954
rs66924761	0.0038316	chr5_103464585_104464585
rs17384555	0.00383157	chr18_5371800_6371800
rs4453598	0.00383139	chr18_5371800_6371800
rs7616047	0.00383139	chr3_20224204_21224204
rs56163555	0.00383134	chr3_20224204_21224204
rs17075328	0.00383084	chr3_43151029_44151029
rs61769643	0.00383061	chr1_43282846_44845292
rs1359572	0.00383056	chr10_8284773_9284773
rs35283240	0.00383043	chr3_43151029_44151029
rs60694503	0.00383038	chr4_111717523_113003872
rs76608143	0.00383038	chr4_111717523_113003872
rs8121826	0.00383035	chr20_20750843_22017405
rs201571	0.00383024	chr20_20750843_22017405
rs17649310	0.00383022	chr6_70358701_71358701
rs1020049	0.00382999	chr5_103464585_104464585
rs289204	0.00382999	chr7_113371993_114658954
rs11075414	0.00382997	chr16_61466703_62466703
rs75695074	0.00382975	chr10_105953832_106953832
rs6132389	0.00382975	chr20_20750843_22017405
rs62469205	0.00382933	chr7_113371993_114658954
rs7676546	0.00382928	chr4_111717523_113003872
rs410915	0.00382918	chr5_103464585_104464585
rs606966	0.00382908	chr18_5371800_6371800
rs3806003	0.00382885	chr6_70358701_71358701
rs4270169	0.00382869	chr16_61466703_62466703
rs6460459	0.00382867	chr7_67185754_68185754
rs1610066	0.00382857	chr18_5371800_6371800
rs6989136	0.00382848	chr8_92777087_93777087
rs7686340	0.00382844	chr4_111717523_113003872
rs35113380	0.00382792	chr3_20224204_21224204
rs8046993	0.00382786	chr16_61466703_62466703
rs2709509	0.00382779	chr7_113371993_114658954
rs4324649	0.00382764	chr5_103464585_104464585
rs146940689	0.00382758	chr7_113371993_114658954
rs11873933	0.00382744	chr18_5371800_6371800
rs73212672	0.00382736	chr7_113371993_114658954
rs118147857	0.00382723	chr8_92777087_93777087
rs78834998	0.00382712	chr4_111717523_113003872
rs11585230	0.00382704	chr1_43282846_44845292
rs72669709	0.00382703	chr8_92777087_93777087
rs4683356	0.00382685	chr3_43151029_44151029
rs10003405	0.0038268	chr4_111717523_113003872
rs17381858	0.00382673	chr18_5371800_6371800
rs61255558	0.00382658	chr5_103464585_104464585
rs2120792	0.0038265	chr10_8284773_9284773
rs116869628	0.00382615	chr7_113371993_114658954
rs75583925	0.003826	chr18_5371800_6371800
rs9941430	0.00382599	chr18_50125779_51125779
rs28748057	0.00382599	chr18_50125779_51125779
rs28770857	0.00382599	chr18_50125779_51125779
rs28872917	0.00382599	chr18_50125779_51125779
rs9941419	0.00382599	chr18_50125779_51125779
rs9955427	0.00382599	chr18_50125779_51125779
rs9966461	0.00382599	chr18_50125779_51125779
rs28776175	0.00382599	chr18_50125779_51125779
rs79256081	0.00382599	chr18_50125779_51125779
rs75541153	0.00382599	chr18_50125779_51125779
rs28857601	0.00382599	chr18_50125779_51125779
rs7237734	0.00382597	chr18_5371800_6371800
rs1208477	0.00382594	chr6_70358701_71358701
rs74773042	0.00382591	chr18_5371800_6371800
rs2208053	0.00382589	chr20_20750843_22017405
rs6082541	0.00382589	chr20_20750843_22017405
rs6075854	0.00382589	chr20_20750843_22017405
rs6075855	0.00382589	chr20_20750843_22017405
rs4815082	0.00382589	chr20_20750843_22017405
rs6082553	0.00382589	chr20_20750843_22017405
rs1497409	0.00382587	chr3_86515142_87515142
rs2040552	0.00382583	chr7_113371993_114658954
rs72682345	0.00382578	chr4_111717523_113003872
rs118117626	0.00382577	chr7_113371993_114658954
rs4491921	0.00382575	chr3_20224204_21224204
rs145238787	0.00382568	chr7_113371993_114658954
rs1572272	0.00382549	chr1_43282846_44845292
rs72917973	0.00382548	chr6_70358701_71358701
rs7667052	0.0038253	chr4_111717523_113003872
rs6506355	0.00382504	chr18_5371800_6371800
rs75628081	0.00382498	chr10_8284773_9284773
rs72783794	0.00382498	chr5_87057207_88667740
rs60842805	0.00382462	chr18_50125779_51125779
rs9991046	0.00382449	chr4_111717523_113003872
rs4682882	0.00382427	chr3_43151029_44151029
rs113933444	0.00382419	chr3_86515142_87515142
rs74964934	0.00382394	chr7_113371993_114658954
rs2246628	0.00382377	chr8_92777087_93777087
rs10795622	0.00382364	chr10_8284773_9284773
rs1055521	0.00382353	chr7_113371993_114658954
rs6471322	0.00382351	chr8_92777087_93777087
rs9952940	0.00382334	chr18_5371800_6371800
rs300990	0.00382327	chr3_86515142_87515142
rs12606979	0.00382305	chr18_5371800_6371800
rs72920068	0.00382302	chr3_86515142_87515142
rs62083417	0.00382296	chr18_50125779_51125779
rs227903	0.00382291	chr4_111717523_113003872
rs1893190	0.00382276	chr18_5371800_6371800
rs4470166	0.00382275	chr16_61466703_62466703
rs17822540	0.0038227	chr16_61466703_62466703
rs995015	0.00382238	chr8_92777087_93777087
rs12026752	0.00382223	chr1_43282846_44845292
rs11210885	0.00382223	chr1_43282846_44845292
rs3791144	0.00382223	chr1_43282846_44845292
rs1011447	0.00382177	chr7_113371993_114658954
rs9784583	0.00382174	chr4_111717523_113003872
rs143210594	0.00382173	chr5_103464585_104464585
rs72778347	0.00382172	chr5_103464585_104464585
rs55988282	0.00382145	chr20_20750843_22017405
rs72669705	0.00382112	chr8_92777087_93777087
rs17822558	0.00382067	chr16_61466703_62466703
rs78033975	0.00382063	chr3_43151029_44151029
rs2180438	0.00382061	chr20_20750843_22017405
rs2328646	0.00382055	chr20_20750843_22017405
rs75310513	0.00382048	chr4_111717523_113003872
rs2219172	0.0038202	chr18_5371800_6371800
rs11705750	0.0038201	chr3_20224204_21224204
rs61526106	0.00381989	chr3_20224204_21224204
rs12959856	0.00381978	chr18_5371800_6371800
rs77334091	0.00381973	chr4_111717523_113003872
rs9963965	0.00381942	chr18_50125779_51125779
rs79899491	0.00381942	chr18_50125779_51125779
rs117662461	0.0038193	chr7_113371993_114658954
rs17335409	0.0038191	chr16_61466703_62466703
rs11659725	0.00381901	chr18_5371800_6371800
rs7242134	0.003819	chr18_5371800_6371800
rs10509770	0.00381884	chr10_105953832_106953832
rs11862576	0.00381853	chr16_61466703_62466703
rs9989976	0.00381845	chr3_43151029_44151029
rs78800035	0.00381837	chr7_113371993_114658954
rs790640	0.00381831	chr10_105953832_106953832
rs7450771	0.00381813	chr6_70358701_71358701
rs2842069	0.0038181	chr6_70358701_71358701
rs511683	0.00381808	chr18_5371800_6371800
rs4682685	0.00381777	chr3_43151029_44151029
rs10953769	0.00381756	chr7_113371993_114658954
rs8096964	0.00381734	chr18_5371800_6371800
rs80326344	0.00381734	chr4_111717523_113003872
rs114351043	0.00381727	chr8_92777087_93777087
rs116966611	0.00381721	chr7_113371993_114658954
rs3793056	0.00381686	chr6_70358701_71358701
rs61776951	0.00381678	chr1_43282846_44845292
rs79401056	0.00381673	chr1_43282846_44845292
rs6047059	0.00381672	chr20_20750843_22017405
rs6082183	0.00381672	chr20_20750843_22017405
rs17466824	0.00381666	chr18_5371800_6371800
rs2188310	0.00381638	chr7_113371993_114658954
rs6082266	0.00381636	chr20_20750843_22017405
rs117808397	0.00381635	chr18_5371800_6371800
rs2140948	0.00381634	chr18_5371800_6371800
rs1448350	0.00381621	chr7_113371993_114658954
rs150138626	0.00381609	chr3_43151029_44151029
rs10233495	0.00381601	chr7_113371993_114658954
rs4784184	0.00381559	chr16_61466703_62466703
rs1719961	0.00381555	chr18_5371800_6371800
rs10089452	0.00381544	chr8_92777087_93777087
rs1545394	0.00381536	chr7_113371993_114658954
rs74608176	0.00381468	chr4_111717523_113003872
rs78285188	0.00381468	chr4_111717523_113003872
rs73719536	0.00381464	chr7_113371993_114658954
rs4730628	0.00381457	chr7_113371993_114658954
rs77800915	0.00381445	chr8_92777087_93777087
rs12706000	0.0038144	chr7_113371993_114658954
rs117470691	0.00381431	chr8_92777087_93777087
rs1917916	0.00381401	chr18_5371800_6371800
rs8092313	0.00381399	chr18_5371800_6371800
rs12538651	0.0038135	chr7_113371993_114658954
rs117741304	0.00381334	chr18_5371800_6371800
rs72672224	0.00381286	chr4_111717523_113003872
rs62518658	0.00381283	chr8_92777087_93777087
rs2864037	0.00381281	chr10_105953832_106953832
rs12499951	0.00381277	chr4_111717523_113003872
rs9641523	0.00381267	chr7_113371993_114658954
rs4727806	0.00381267	chr7_113371993_114658954
rs10148425	0.00381254	chr14_98190923_99190923
rs7742508	0.00381244	chr6_70358701_71358701
rs839769	0.00381241	chr1_43282846_44845292
rs839773	0.00381241	chr1_43282846_44845292
rs9793186	0.00381241	chr1_43282846_44845292
rs2782646	0.00381241	chr1_43282846_44845292
rs62329900	0.00381223	chr4_111717523_113003872
rs17399797	0.00381222	chr5_103464585_104464585
rs965566	0.00381222	chr5_87057207_88667740
rs72778923	0.00381184	chr5_103464585_104464585
rs6978349	0.00381176	chr7_113371993_114658954
rs75427330	0.00381155	chr18_5371800_6371800
rs1387455	0.00381123	chr4_111717523_113003872
rs6132388	0.00381114	chr20_20750843_22017405
rs8091980	0.00381078	chr18_5371800_6371800
rs1506050	0.00381075	chr3_20224204_21224204
rs1960875	0.00381062	chr3_43151029_44151029
rs1922498	0.00381055	chr5_103464585_104464585
rs4730626	0.00381045	chr7_113371993_114658954
rs117183463	0.00381023	chr7_113371993_114658954
rs537772	0.00381009	chr4_111717523_113003872
rs147073597	0.00381004	chr1_43282846_44845292
rs440414	0.00380993	chr18_5371800_6371800
rs114127777	0.0038099	chr3_20224204_21224204
rs8088404	0.00380973	chr18_5371800_6371800
rs1155380	0.00380965	chr7_113371993_114658954
rs12705999	0.00380965	chr7_113371993_114658954
rs4626530	0.00380965	chr7_113371993_114658954
rs17075597	0.00380952	chr3_43151029_44151029
rs117350894	0.00380946	chr7_113371993_114658954
rs77610003	0.00380942	chr3_86515142_87515142
rs4730652	0.00380938	chr7_113371993_114658954
rs4813396	0.00380914	chr20_20750843_22017405
rs56088453	0.00380908	chr18_5371800_6371800
rs9941425	0.00380891	chr18_50125779_51125779
rs9941431	0.00380891	chr18_50125779_51125779
rs76150089	0.00380891	chr18_50125779_51125779
rs28838039	0.00380891	chr18_50125779_51125779
rs28848907	0.00380891	chr18_50125779_51125779
rs9945658	0.00380891	chr18_50125779_51125779
rs9945759	0.00380891	chr18_50125779_51125779
rs9956816	0.00380891	chr18_50125779_51125779
rs77054809	0.00380891	chr18_50125779_51125779
rs77737200	0.00380891	chr18_50125779_51125779
rs77295098	0.00380891	chr18_50125779_51125779
rs11128944	0.00380889	chr3_20224204_21224204
rs1375095	0.00380884	chr7_113371993_114658954
rs62079168	0.00380861	chr18_5371800_6371800
rs8098159	0.0038086	chr18_50125779_51125779
rs2251804	0.00380849	chr1_43282846_44845292
rs2222747	0.00380829	chr7_113371993_114658954
rs1830282	0.00380829	chr7_113371993_114658954
rs137929655	0.0038082	chr7_113371993_114658954
rs6466497	0.0038082	chr7_113371993_114658954
rs117938228	0.00380794	chr18_5371800_6371800
rs11645366	0.00380772	chr16_61466703_62466703
rs3901505	0.0038077	chr4_111717523_113003872
rs2633674	0.00380767	chr3_86515142_87515142
rs62361863	0.00380755	chr5_103464585_104464585
rs1375094	0.00380747	chr7_113371993_114658954
rs180732	0.0038074	chr18_5371800_6371800
rs146556698	0.00380739	chr5_103464585_104464585
rs117159884	0.00380729	chr8_92777087_93777087
rs9950450	0.00380714	chr18_5371800_6371800
rs10500038	0.00380689	chr7_113371993_114658954
rs11719258	0.00380681	chr3_43151029_44151029
rs4265115	0.00380674	chr7_113371993_114658954
rs56186847	0.00380662	chr4_111717523_113003872
rs72914247	0.00380628	chr18_50125779_51125779
rs75219340	0.00380601	chr7_113371993_114658954
rs77080786	0.00380556	chr18_5371800_6371800
rs1987488	0.00380554	chr20_20750843_22017405
rs3919762	0.00380545	chr8_92777087_93777087
rs7240022	0.00380543	chr18_5371800_6371800
rs73150104	0.00380541	chr7_67185754_68185754
rs12111662	0.00380506	chr7_113371993_114658954
rs1364008	0.00380464	chr5_87057207_88667740
rs9945670	0.00380463	chr18_50125779_51125779
rs4859055	0.00380454	chr3_86515142_87515142
rs10094421	0.00380434	chr8_92777087_93777087
rs11210884	0.00380426	chr1_43282846_44845292
rs961922	0.0038042	chr6_70358701_71358701
rs55754335	0.00380413	chr16_61466703_62466703
rs56262724	0.00380397	chr18_5371800_6371800
rs10071223	0.00380396	chr5_103464585_104464585
rs66963940	0.00380341	chr18_50125779_51125779
rs67363565	0.00380341	chr18_50125779_51125779
rs67178174	0.00380341	chr18_50125779_51125779
rs78567254	0.00380333	chr7_113371993_114658954
rs6075850	0.00380324	chr20_20750843_22017405
rs6953323	0.00380312	chr7_67185754_68185754
rs7239955	0.00380306	chr18_5371800_6371800
rs67078206	0.00380284	chr5_103464585_104464585
rs12326120	0.00380277	chr18_50125779_51125779
rs34470137	0.00380267	chr11_28022535_29102173
rs4923533	0.00380267	chr11_28022535_29102173
rs2007801	0.00380261	chr7_113371993_114658954
rs71325012	0.00380252	chr3_43151029_44151029
rs34008027	0.00380236	chr18_5371800_6371800
rs9950018	0.00380236	chr18_5371800_6371800
rs62250911	0.00380216	chr3_43151029_44151029
rs150340387	0.00380216	chr3_43151029_44151029
rs77409117	0.00380211	chr7_113371993_114658954
rs56310761	0.0038021	chr7_113371993_114658954
rs501604	0.00380189	chr4_111717523_113003872
rs56143128	0.00380161	chr6_70358701_71358701
rs16948569	0.00380159	chr18_5371800_6371800
rs2168269	0.00380156	chr18_5371800_6371800
rs35202413	0.00380144	chr18_5371800_6371800
rs10254854	0.00380126	chr7_113371993_114658954
rs58817821	0.0038011	chr18_5371800_6371800
rs144779648	0.0038011	chr8_92777087_93777087
rs138943228	0.0038009	chr5_87057207_88667740
rs966604	0.00380083	chr20_20750843_22017405
rs62079164	0.00380077	chr18_5371800_6371800
rs62079165	0.00380077	chr18_5371800_6371800
rs13239848	0.00380075	chr7_113371993_114658954
rs656172	0.00380064	chr7_113371993_114658954
rs6584632	0.00380032	chr10_105953832_106953832
rs8088114	0.00380017	chr18_5371800_6371800
rs60984906	0.00380003	chr5_87057207_88667740
rs62253224	0.0038	chr3_43151029_44151029
rs115608146	0.00379997	chr5_87057207_88667740
rs2597876	0.00379983	chr4_111717523_113003872
rs62048268	0.00379966	chr16_61466703_62466703
rs75411534	0.00379966	chr7_67185754_68185754
rs802172	0.00379957	chr6_70358701_71358701
rs12605370	0.00379956	chr18_5371800_6371800
rs1437063	0.0037995	chr3_86515142_87515142
rs16869649	0.00379948	chr7_113371993_114658954
rs12675482	0.00379942	chr8_92777087_93777087
rs1843772	0.0037992	chr4_111717523_113003872
rs10215455	0.00379909	chr7_113371993_114658954
rs112226608	0.00379901	chr3_43151029_44151029
rs12954936	0.00379885	chr18_5371800_6371800
rs7441522	0.00379883	chr4_111717523_113003872
rs79746139	0.0037988	chr1_43282846_44845292
rs764777	0.00379874	chr20_20750843_22017405
rs112789445	0.0037987	chr3_43151029_44151029
rs78868402	0.00379869	chr4_111717523_113003872
rs17508669	0.00379844	chr7_113371993_114658954
rs7244516	0.00379834	chr18_5371800_6371800
rs1319995	0.00379831	chr16_61466703_62466703
rs1319994	0.00379831	chr16_61466703_62466703
rs8045513	0.00379824	chr16_61466703_62466703
rs75179316	0.00379798	chr18_5371800_6371800
rs62079167	0.00379798	chr18_5371800_6371800
rs13243015	0.0037979	chr7_113371993_114658954
rs60446774	0.00379767	chr18_5371800_6371800
rs17384756	0.00379753	chr18_5371800_6371800
rs34339437	0.00379744	chr18_5371800_6371800
rs117373912	0.00379739	chr8_92777087_93777087
rs117825877	0.00379739	chr8_92777087_93777087
rs77464751	0.00379736	chr3_86515142_87515142
rs72787600	0.00379725	chr16_61466703_62466703
rs16963692	0.00379648	chr16_61466703_62466703
rs6944734	0.00379632	chr7_113371993_114658954
rs116999788	0.00379621	chr7_113371993_114658954
rs6784277	0.00379602	chr3_86515142_87515142
rs11210860	0.00379599	chr1_43282846_44845292
rs35537165	0.00379593	chr5_87057207_88667740
rs141673387	0.00379592	chr4_111717523_113003872
rs989714	0.00379568	chr7_113371993_114658954
rs10068637	0.00379557	chr5_87057207_88667740
rs13316794	0.00379556	chr3_20224204_21224204
rs6852021	0.00379536	chr4_111717523_113003872
rs6584598	0.00379528	chr10_105953832_106953832
rs246776	0.00379523	chr1_43282846_44845292
rs72672231	0.0037952	chr4_111717523_113003872
rs2597869	0.00379514	chr4_111717523_113003872
rs17136650	0.00379508	chr7_113371993_114658954
rs2864456	0.00379507	chr7_67185754_68185754
rs188302697	0.00379498	chr10_105953832_106953832
rs144036021	0.00379498	chr7_113371993_114658954
rs879315	0.00379487	chr18_5371800_6371800
rs115275143	0.0037947	chr3_86515142_87515142
rs72794640	0.00379463	chr16_61466703_62466703
rs56931434	0.00379457	chr7_67185754_68185754
rs4797213	0.00379451	chr18_5371800_6371800
rs117207135	0.00379451	chr18_5371800_6371800
rs10260318	0.0037945	chr7_113371993_114658954
rs74980340	0.00379445	chr18_5371800_6371800
rs11075470	0.00379435	chr16_61466703_62466703
rs16869712	0.00379423	chr7_113371993_114658954
rs6961343	0.00379414	chr7_113371993_114658954
rs11920764	0.00379405	chr3_43151029_44151029
rs112791970	0.00379399	chr7_113371993_114658954
rs2322095	0.00379383	chr18_5371800_6371800
rs76381590	0.00379375	chr4_111717523_113003872
rs78626264	0.00379364	chr18_50125779_51125779
rs28892331	0.00379364	chr18_50125779_51125779
rs28845188	0.00379364	chr18_50125779_51125779
rs113644463	0.00379364	chr18_50125779_51125779
rs6533558	0.00379352	chr4_111717523_113003872
rs117261061	0.00379348	chr7_113371993_114658954
rs4461607	0.00379331	chr5_103464585_104464585
rs111582482	0.00379328	chr7_113371993_114658954
rs11976350	0.00379323	chr7_113371993_114658954
rs7783140	0.00379323	chr7_113371993_114658954
rs77412883	0.00379304	chr7_113371993_114658954
rs34741725	0.00379295	chr18_5371800_6371800
rs17156889	0.00379291	chr5_103464585_104464585
rs73829530	0.00379287	chr3_43151029_44151029
rs546864	0.00379282	chr18_5371800_6371800
rs17399825	0.00379265	chr5_103464585_104464585
rs17203361	0.0037926	chr3_20224204_21224204
rs118186801	0.00379221	chr8_92777087_93777087
rs300979	0.0037922	chr3_86515142_87515142
rs300998	0.0037922	chr3_86515142_87515142
rs116872707	0.00379219	chr7_113371993_114658954
rs6498804	0.00379202	chr16_61466703_62466703
rs4798379	0.00379163	chr18_5371800_6371800
rs1616724	0.0037916	chr18_5371800_6371800
rs991872	0.00379153	chr8_92777087_93777087
rs9962454	0.00379133	chr18_5371800_6371800
rs12152222	0.00379129	chr3_20224204_21224204
rs58017386	0.00379129	chr3_20224204_21224204
rs9944608	0.00379115	chr18_5371800_6371800
rs2435998	0.00379111	chr7_113371993_114658954
rs2212523	0.003791	chr18_5371800_6371800
rs7634209	0.00379094	chr3_43151029_44151029
rs73086702	0.00379094	chr3_43151029_44151029
rs12537720	0.0037909	chr7_113371993_114658954
rs12448411	0.0037908	chr16_61466703_62466703
rs6498790	0.0037908	chr16_61466703_62466703
rs6035811	0.00379069	chr20_20750843_22017405
rs17213159	0.00379059	chr7_113371993_114658954
rs80084374	0.00379058	chr5_103464585_104464585
rs2428070	0.00379058	chr7_113371993_114658954
rs6800613	0.00379057	chr3_43151029_44151029
rs61768372	0.00379035	chr1_43282846_44845292
rs1904880	0.00379033	chr8_92777087_93777087
rs78530756	0.00379032	chr5_87057207_88667740
rs201549	0.00379031	chr20_20750843_22017405
rs17312239	0.0037902	chr7_113371993_114658954
rs143960003	0.00379019	chr5_103464585_104464585
rs76209304	0.00379017	chr7_113371993_114658954
rs11748895	0.00379011	chr5_87057207_88667740
rs61048929	0.0037901	chr7_113371993_114658954
rs1445765	0.00379008	chr5_103464585_104464585
rs113269040	0.00379007	chr7_113371993_114658954
rs289197	0.0037898	chr7_113371993_114658954
rs177292	0.00378973	chr3_86515142_87515142
rs6137241	0.00378959	chr20_20750843_22017405
rs8087991	0.00378953	chr18_5371800_6371800
rs144569744	0.00378951	chr7_113371993_114658954
rs713191	0.00378917	chr1_43282846_44845292
rs63286760	0.00378883	chr18_5371800_6371800
rs74439210	0.00378881	chr4_111717523_113003872
rs2189013	0.00378878	chr7_113371993_114658954
rs78095496	0.0037883	chr4_111717523_113003872
rs73290065	0.0037882	chr20_20750843_22017405
rs13171992	0.0037882	chr5_103464585_104464585
rs34883806	0.00378814	chr3_43151029_44151029
rs740836	0.00378812	chr3_43151029_44151029
rs2090934	0.00378808	chr7_67185754_68185754
rs62079166	0.00378777	chr18_5371800_6371800
rs117724747	0.00378748	chr7_113371993_114658954
rs12448328	0.00378747	chr16_61466703_62466703
rs6948395	0.00378744	chr7_113371993_114658954
rs2106323	0.00378744	chr7_113371993_114658954
rs2106322	0.00378744	chr7_113371993_114658954
rs12783434	0.00378734	chr10_8284773_9284773
rs6907532	0.0037872	chr6_70358701_71358701
rs1943095	0.00378704	chr18_50125779_51125779
rs7234540	0.00378689	chr18_5371800_6371800
rs602802	0.0037865	chr1_43282846_44845292
rs2597868	0.00378637	chr4_111717523_113003872
rs7385684	0.0037863	chr7_113371993_114658954
rs2041855	0.00378624	chr18_5371800_6371800
rs1344865	0.00378622	chr16_61466703_62466703
rs113690737	0.00378595	chr18_50125779_51125779
rs10502954	0.00378595	chr18_50125779_51125779
rs7768796	0.00378593	chr6_70358701_71358701
rs2000884	0.00378593	chr8_92777087_93777087
rs75862497	0.00378581	chr1_43282846_44845292
rs144073215	0.00378579	chr3_86515142_87515142
rs11874491	0.00378572	chr18_5371800_6371800
rs75147509	0.00378572	chr4_111717523_113003872
rs12529309	0.00378567	chr6_70358701_71358701
rs112843783	0.00378567	chr6_70358701_71358701
rs10786826	0.0037852	chr10_105953832_106953832
rs147688026	0.00378489	chr7_113371993_114658954
rs8090448	0.00378484	chr18_5371800_6371800
rs718664	0.00378473	chr20_20750843_22017405
rs289198	0.00378468	chr7_113371993_114658954
rs17709736	0.00378461	chr6_70358701_71358701
rs139945904	0.0037846	chr3_20224204_21224204
rs2092944	0.00378455	chr20_20750843_22017405
rs6945800	0.0037845	chr7_113371993_114658954
rs77984589	0.00378438	chr18_50125779_51125779
rs35900354	0.00378431	chr7_113371993_114658954
rs117754641	0.00378423	chr18_5371800_6371800
rs7231031	0.00378414	chr18_5371800_6371800
rs1615003	0.00378414	chr18_5371800_6371800
rs72864852	0.00378378	chr18_5371800_6371800
rs72910896	0.00378368	chr6_70358701_71358701
rs17849103	0.00378367	chr1_43282846_44845292
rs12666413	0.00378363	chr7_113371993_114658954
rs80287038	0.00378356	chr3_43151029_44151029
rs28636611	0.00378347	chr4_111717523_113003872
rs9965084	0.00378339	chr18_5371800_6371800
rs2077652	0.00378327	chr1_43282846_44845292
rs17136619	0.0037832	chr7_113371993_114658954
rs76330493	0.00378319	chr3_43151029_44151029
rs568774	0.00378313	chr18_5371800_6371800
rs7756657	0.00378305	chr6_70358701_71358701
rs236035	0.00378286	chr18_5371800_6371800
rs180471	0.00378286	chr18_5371800_6371800
rs11938968	0.0037828	chr4_111717523_113003872
rs2296006	0.00378264	chr6_70358701_71358701
rs12186037	0.00378256	chr3_20224204_21224204
rs77377771	0.00378256	chr3_20224204_21224204
rs341174	0.00378246	chr18_5371800_6371800
rs56191779	0.00378239	chr20_20750843_22017405
rs1719944	0.00378231	chr18_5371800_6371800
rs74645110	0.0037822	chr18_5371800_6371800
rs1989799	0.00378216	chr7_113371993_114658954
rs8057048	0.00378213	chr16_61466703_62466703
rs11664440	0.00378193	chr18_5371800_6371800
rs2322096	0.00378192	chr18_5371800_6371800
rs341186	0.00378187	chr18_5371800_6371800
rs62361861	0.00378185	chr5_103464585_104464585
rs116235316	0.00378175	chr1_43282846_44845292
rs1534049	0.00378161	chr6_70358701_71358701
rs116463108	0.0037816	chr3_43151029_44151029
rs6963472	0.0037816	chr7_113371993_114658954
rs10257241	0.0037816	chr7_113371993_114658954
rs7802002	0.0037816	chr7_113371993_114658954
rs16868567	0.00378155	chr6_70358701_71358701
rs2171722	0.00378142	chr4_111717523_113003872
rs6975364	0.00378127	chr7_113371993_114658954
rs72603564	0.00378122	chr7_113371993_114658954
rs343256	0.00378116	chr18_5371800_6371800
rs1037909	0.00378101	chr14_98190923_99190923
rs4798380	0.00378101	chr18_5371800_6371800
rs4815080	0.00378091	chr20_20750843_22017405
rs761890	0.00378091	chr20_20750843_22017405
rs12648948	0.00378085	chr4_111717523_113003872
rs117358937	0.00378082	chr7_113371993_114658954
rs76747600	0.00378073	chr4_111717523_113003872
rs78651477	0.00378059	chr5_87057207_88667740
rs4727797	0.00378058	chr7_113371993_114658954
rs6471325	0.00378051	chr8_92777087_93777087
rs181050952	0.00378032	chr6_70358701_71358701
rs6986266	0.00378007	chr8_92777087_93777087
rs11985622	0.00378007	chr8_92777087_93777087
rs1785391	0.00377969	chr18_5371800_6371800
rs73379591	0.00377964	chr18_5371800_6371800
rs78398868	0.00377959	chr7_113371993_114658954
rs1528090	0.00377947	chr7_113371993_114658954
rs10956851	0.00377917	chr8_92777087_93777087
rs6466495	0.00377885	chr7_113371993_114658954
rs4798361	0.00377875	chr18_5371800_6371800
rs115894715	0.00377851	chr4_111717523_113003872
rs28790622	0.00377847	chr18_50125779_51125779
rs9945756	0.00377847	chr18_50125779_51125779
rs75051673	0.00377847	chr18_50125779_51125779
rs74565407	0.00377847	chr18_50125779_51125779
rs76398680	0.00377847	chr18_50125779_51125779
rs113794886	0.00377847	chr18_50125779_51125779
rs76779252	0.00377847	chr18_50125779_51125779
rs112921778	0.00377847	chr18_50125779_51125779
rs113760958	0.00377847	chr18_50125779_51125779
rs74819276	0.00377847	chr18_50125779_51125779
rs77971780	0.00377847	chr18_50125779_51125779
rs76842473	0.00377847	chr18_50125779_51125779
rs78008726	0.00377847	chr18_50125779_51125779
rs113837909	0.00377847	chr18_50125779_51125779
rs116893232	0.00377836	chr7_113371993_114658954
rs11660110	0.00377831	chr18_5371800_6371800
rs2188308	0.00377829	chr7_113371993_114658954
rs72920067	0.00377827	chr3_86515142_87515142
rs12193327	0.00377825	chr6_70358701_71358701
rs2191360	0.00377816	chr3_43151029_44151029
rs79639717	0.00377813	chr7_113371993_114658954
rs2894718	0.00377803	chr7_113371993_114658954
rs113370919	0.00377795	chr1_43282846_44845292
rs721996	0.00377789	chr7_113371993_114658954
rs112892688	0.00377779	chr8_92777087_93777087
rs62361862	0.0037776	chr5_103464585_104464585
rs6506313	0.00377756	chr18_5371800_6371800
rs148441256	0.00377756	chr5_87057207_88667740
rs75839279	0.00377736	chr7_113371993_114658954
rs79578223	0.00377731	chr3_20224204_21224204
rs1838034	0.00377717	chr5_103464585_104464585
rs56234961	0.00377715	chr3_43151029_44151029
rs12413367	0.00377711	chr10_8284773_9284773
rs11711651	0.00377704	chr3_43151029_44151029
rs112809632	0.00377703	chr6_70358701_71358701
rs11649366	0.00377697	chr16_61466703_62466703
rs13339500	0.00377697	chr16_61466703_62466703
rs289194	0.00377696	chr7_113371993_114658954
rs73719515	0.00377689	chr7_113371993_114658954
rs80106024	0.00377689	chr7_113371993_114658954
rs1986190	0.00377686	chr18_5371800_6371800
rs72603563	0.00377686	chr7_113371993_114658954
rs34087837	0.00377651	chr5_87057207_88667740
rs73559424	0.00377621	chr16_61466703_62466703
rs59868656	0.00377613	chr7_67185754_68185754
rs13154696	0.00377611	chr5_87057207_88667740
rs4798382	0.00377602	chr18_5371800_6371800
rs1391862	0.00377602	chr3_20224204_21224204
rs78393257	0.00377579	chr10_8284773_9284773
rs4431319	0.00377576	chr5_103464585_104464585
rs2027685	0.00377569	chr18_5371800_6371800
rs12926260	0.00377544	chr16_61466703_62466703
rs12597302	0.00377538	chr16_61466703_62466703
rs112486779	0.00377532	chr3_20224204_21224204
rs74872336	0.0037753	chr7_113371993_114658954
rs10234218	0.00377528	chr7_113371993_114658954
rs1971646	0.00377489	chr7_67185754_68185754
rs4406081	0.00377476	chr4_111717523_113003872
rs227889	0.00377453	chr4_111717523_113003872
rs1785390	0.00377435	chr18_5371800_6371800
rs76031687	0.00377424	chr5_87057207_88667740
rs112901151	0.00377413	chr7_113371993_114658954
rs6082525	0.00377394	chr20_20750843_22017405
rs6075843	0.00377394	chr20_20750843_22017405
rs73480069	0.00377364	chr6_70358701_71358701
rs163747	0.00377358	chr18_5371800_6371800
rs343257	0.00377358	chr18_5371800_6371800
rs12517843	0.00377356	chr5_87057207_88667740
rs2782649	0.00377353	chr1_43282846_44845292
rs2782650	0.00377353	chr1_43282846_44845292
rs6082524	0.00377351	chr20_20750843_22017405
rs4858192	0.00377333	chr3_20224204_21224204
rs74319256	0.0037733	chr5_103464585_104464585
rs56171319	0.00377295	chr16_61466703_62466703
rs35313157	0.0037729	chr7_113371993_114658954
rs6137238	0.00377274	chr20_20750843_22017405
rs2157825	0.00377273	chr7_113371993_114658954
rs1597548	0.00377232	chr7_113371993_114658954
rs72815697	0.00377222	chr10_105953832_106953832
rs10490768	0.00377213	chr3_43151029_44151029
rs60587763	0.00377201	chr4_111717523_113003872
rs4798365	0.00377194	chr18_5371800_6371800
rs62363581	0.00377174	chr5_103464585_104464585
rs4660743	0.00377135	chr1_43282846_44845292
rs7641225	0.00377128	chr3_86515142_87515142
rs117577004	0.00377088	chr18_5371800_6371800
rs2189210	0.00377087	chr4_111717523_113003872
rs7813741	0.00377086	chr8_92777087_93777087
rs2436001	0.00377082	chr7_113371993_114658954
rs113214057	0.00377028	chr5_87057207_88667740
rs898439	0.00377012	chr18_50125779_51125779
rs11648690	0.00377004	chr16_61466703_62466703
rs12962882	0.00377002	chr18_50125779_51125779
rs8097596	0.00377002	chr18_50125779_51125779
rs2049602	0.00377002	chr7_113371993_114658954
rs2594442	0.00376998	chr7_113371993_114658954
rs897351	0.00376989	chr18_5371800_6371800
rs73288337	0.00376988	chr20_20750843_22017405
rs76755006	0.00376988	chr6_70358701_71358701
rs77057748	0.00376988	chr6_70358701_71358701
rs12530057	0.00376988	chr6_70358701_71358701
rs1373619	0.00376977	chr10_8284773_9284773
rs9837633	0.00376971	chr3_43151029_44151029
rs62467866	0.00376968	chr7_113371993_114658954
rs10488954	0.00376956	chr4_111717523_113003872
rs1839561	0.00376953	chr7_113371993_114658954
rs13148945	0.00376944	chr4_111717523_113003872
rs62339111	0.00376926	chr4_111717523_113003872
rs1719933	0.00376923	chr18_5371800_6371800
rs8113922	0.00376912	chr20_20750843_22017405
rs9455201	0.00376898	chr6_70358701_71358701
rs511706	0.00376894	chr18_5371800_6371800
rs490063	0.00376891	chr18_5371800_6371800
rs6498844	0.00376888	chr16_61466703_62466703
rs79954128	0.00376885	chr8_92777087_93777087
rs236036	0.00376867	chr18_5371800_6371800
rs16949968	0.00376864	chr18_5371800_6371800
rs9958985	0.00376856	chr18_50125779_51125779
rs72871859	0.00376855	chr18_5371800_6371800
rs575509	0.00376837	chr18_5371800_6371800
rs12961188	0.00376836	chr18_5371800_6371800
rs13202450	0.00376833	chr6_70358701_71358701
rs113816295	0.00376832	chr6_70358701_71358701
rs727515	0.00376823	chr18_50125779_51125779
rs56193925	0.0037682	chr18_5371800_6371800
rs17156916	0.00376818	chr5_103464585_104464585
rs35179695	0.00376811	chr3_43151029_44151029
rs2709486	0.00376808	chr7_113371993_114658954
rs13232831	0.00376772	chr7_113371993_114658954
rs117434688	0.00376765	chr8_92777087_93777087
rs1917929	0.00376755	chr18_5371800_6371800
rs16830922	0.00376741	chr1_43282846_44845292
rs3828149	0.00376741	chr1_43282846_44845292
rs11762537	0.00376729	chr7_113371993_114658954
rs7018123	0.00376726	chr8_92777087_93777087
rs776918	0.00376715	chr7_113371993_114658954
rs75483296	0.00376705	chr8_92777087_93777087
rs72676788	0.00376699	chr4_111717523_113003872
rs148405025	0.00376691	chr7_113371993_114658954
rs55723428	0.0037668	chr7_113371993_114658954
rs11646881	0.00376678	chr16_61466703_62466703
rs341191	0.00376674	chr18_5371800_6371800
rs6948734	0.00376671	chr7_113371993_114658954
rs7744469	0.00376662	chr6_70358701_71358701
rs802174	0.00376659	chr6_70358701_71358701
rs11098112	0.00376648	chr4_111717523_113003872
rs35206350	0.00376633	chr7_113371993_114658954
rs7643455	0.00376628	chr3_43151029_44151029
rs74339898	0.00376627	chr7_113371993_114658954
rs9965216	0.00376588	chr18_5371800_6371800
rs6506314	0.00376582	chr18_5371800_6371800
rs289196	0.00376582	chr7_113371993_114658954
rs79199610	0.00376581	chr5_87057207_88667740
rs79347218	0.0037658	chr7_113371993_114658954
rs115699381	0.00376563	chr3_86515142_87515142
rs62467874	0.00376551	chr7_113371993_114658954
rs11081215	0.0037655	chr18_5371800_6371800
rs10241162	0.00376523	chr7_113371993_114658954
rs57160495	0.00376522	chr7_113371993_114658954
rs72870310	0.0037651	chr18_5371800_6371800
rs34639534	0.00376504	chr5_87057207_88667740
rs7227537	0.00376503	chr18_5371800_6371800
rs9958395	0.0037649	chr18_5371800_6371800
rs6047665	0.00376476	chr20_20750843_22017405
rs2328647	0.00376476	chr20_20750843_22017405
rs11075413	0.0037647	chr16_61466703_62466703
rs62076823	0.0037647	chr18_5371800_6371800
rs117095728	0.0037646	chr7_113371993_114658954
rs2034380	0.0037646	chr7_113371993_114658954
rs9950620	0.00376457	chr18_5371800_6371800
rs12480464	0.00376457	chr20_20750843_22017405
rs1503667	0.00376452	chr4_111717523_113003872
rs72929143	0.00376442	chr18_50125779_51125779
rs114573172	0.00376442	chr3_86515142_87515142
rs76578783	0.00376424	chr3_43151029_44151029
rs10272695	0.00376412	chr7_113371993_114658954
rs10795652	0.0037641	chr10_8284773_9284773
rs75474181	0.00376401	chr18_5371800_6371800
rs58673424	0.00376392	chr6_70358701_71358701
rs994515	0.00376355	chr5_87057207_88667740
rs28470490	0.00376332	chr18_5371800_6371800
rs12458300	0.00376315	chr18_5371800_6371800
rs79675153	0.00376311	chr10_8284773_9284773
rs7228572	0.00376311	chr18_5371800_6371800
rs4813418	0.00376294	chr20_20750843_22017405
rs2968833	0.00376286	chr7_113371993_114658954
rs62469231	0.0037628	chr7_113371993_114658954
rs77443189	0.00376277	chr3_20224204_21224204
rs12599443	0.00376271	chr16_61466703_62466703
rs62051209	0.00376271	chr16_61466703_62466703
rs12599468	0.00376271	chr16_61466703_62466703
rs6961766	0.00376271	chr7_67185754_68185754
rs28498444	0.00376269	chr7_113371993_114658954
rs28445243	0.00376269	chr7_113371993_114658954
rs2090935	0.00376255	chr7_67185754_68185754
rs141392237	0.00376244	chr5_87057207_88667740
rs59397516	0.0037623	chr7_113371993_114658954
rs12667224	0.0037622	chr7_113371993_114658954
rs10953758	0.0037622	chr7_113371993_114658954
rs6075759	0.00376203	chr20_20750843_22017405
rs2339654	0.00376201	chr8_92777087_93777087
rs10464645	0.00376174	chr7_113371993_114658954
rs75105645	0.00376173	chr18_50125779_51125779
rs1940613	0.00376173	chr18_5371800_6371800
rs7801513	0.00376158	chr7_113371993_114658954
rs4718709	0.00376154	chr7_67185754_68185754
rs10231166	0.00376144	chr7_113371993_114658954
rs74549383	0.00376141	chr18_5371800_6371800
rs115365741	0.00376115	chr5_87057207_88667740
rs4453480	0.00376082	chr16_61466703_62466703
rs62048275	0.00376082	chr16_61466703_62466703
rs55764474	0.00376078	chr7_113371993_114658954
rs60603074	0.00376078	chr7_113371993_114658954
rs839772	0.00376075	chr1_43282846_44845292
rs62363887	0.0037607	chr5_103464585_104464585
rs8091052	0.00376069	chr18_5371800_6371800
rs12445195	0.0037605	chr16_61466703_62466703
rs4730627	0.00376047	chr7_113371993_114658954
rs11708173	0.00376033	chr3_43151029_44151029
rs61106006	0.00376033	chr7_113371993_114658954
rs74711945	0.00376032	chr20_20750843_22017405
rs3898503	0.00376032	chr4_111717523_113003872
rs2349950	0.00376028	chr4_111717523_113003872
rs67766338	0.00376026	chr3_43151029_44151029
rs11766451	0.00375969	chr7_113371993_114658954
rs6868835	0.00375963	chr5_103464585_104464585
rs7796836	0.0037595	chr7_113371993_114658954
rs141390404	0.00375944	chr5_87057207_88667740
rs62250952	0.00375938	chr3_43151029_44151029
rs12479506	0.00375926	chr20_20750843_22017405
rs4735107	0.00375916	chr8_92777087_93777087
rs6963758	0.00375908	chr7_113371993_114658954
rs6035947	0.00375887	chr20_20750843_22017405
rs12634622	0.00375886	chr3_86515142_87515142
rs76296126	0.00375878	chr18_5371800_6371800
rs4798366	0.0037587	chr18_5371800_6371800
rs10226381	0.00375866	chr7_113371993_114658954
rs319913	0.00375865	chr5_103464585_104464585
rs142702964	0.00375853	chr8_92777087_93777087
rs12708840	0.00375824	chr16_61466703_62466703
rs79693097	0.00375816	chr4_111717523_113003872
rs78228241	0.00375816	chr4_111717523_113003872
rs76630829	0.00375816	chr4_111717523_113003872
rs17189466	0.00375797	chr3_86515142_87515142
rs2597867	0.00375792	chr4_111717523_113003872
rs12607850	0.00375779	chr18_5371800_6371800
rs2084643	0.0037577	chr7_113371993_114658954
rs145091031	0.00375766	chr5_87057207_88667740
rs34067394	0.00375738	chr5_87057207_88667740
rs1406844	0.0037572	chr6_70358701_71358701
rs78099703	0.00375715	chr7_113371993_114658954
rs116972720	0.00375712	chr8_92777087_93777087
rs776924	0.00375706	chr7_113371993_114658954
rs341172	0.00375683	chr18_5371800_6371800
rs117447935	0.0037567	chr7_67185754_68185754
rs11646955	0.00375641	chr16_61466703_62466703
rs35060905	0.00375641	chr16_61466703_62466703
rs62048270	0.00375641	chr16_61466703_62466703
rs11647004	0.00375641	chr16_61466703_62466703
rs140181143	0.00375631	chr1_43282846_44845292
rs4548099	0.00375622	chr7_113371993_114658954
rs776920	0.00375619	chr7_113371993_114658954
rs3805996	0.00375612	chr6_70358701_71358701
rs61769611	0.00375585	chr1_43282846_44845292
rs2157823	0.00375563	chr7_113371993_114658954
rs79789860	0.00375547	chr7_113371993_114658954
rs10246854	0.00375529	chr7_113371993_114658954
rs80119020	0.00375519	chr7_113371993_114658954
rs3784855	0.00375513	chr16_61466703_62466703
rs6047590	0.00375509	chr20_20750843_22017405
rs139278806	0.00375498	chr7_113371993_114658954
rs55734734	0.00375494	chr7_113371993_114658954
rs6113393	0.00375483	chr20_20750843_22017405
rs75190622	0.0037548	chr4_111717523_113003872
rs144884931	0.00375477	chr7_113371993_114658954
rs75116296	0.00375475	chr4_111717523_113003872
rs78820174	0.00375475	chr4_111717523_113003872
rs6506337	0.00375449	chr18_5371800_6371800
rs9949928	0.00375441	chr18_50125779_51125779
rs2842193	0.0037544	chr1_43282846_44845292
rs73088703	0.00375437	chr3_43151029_44151029
rs60453034	0.00375423	chr7_113371993_114658954
rs117362647	0.00375374	chr18_50125779_51125779
rs111667851	0.00375373	chr8_92777087_93777087
rs140475630	0.00375356	chr7_113371993_114658954
rs721565	0.00375338	chr18_5371800_6371800
rs12596661	0.00375329	chr16_61466703_62466703
rs12705993	0.00375321	chr7_113371993_114658954
rs7798594	0.00375316	chr7_67185754_68185754
rs10228332	0.00375314	chr7_113371993_114658954
rs6584634	0.00375309	chr10_105953832_106953832
rs79339258	0.00375298	chr16_61466703_62466703
rs117187233	0.00375287	chr18_5371800_6371800
rs12539288	0.0037528	chr7_113371993_114658954
rs78895044	0.00375277	chr3_86515142_87515142
rs76599417	0.00375261	chr3_43151029_44151029
rs6506358	0.00375242	chr18_5371800_6371800
rs17762162	0.00375239	chr3_43151029_44151029
rs10244257	0.00375239	chr7_113371993_114658954
rs17627147	0.00375238	chr4_111717523_113003872
rs116760971	0.00375231	chr5_87057207_88667740
rs12705958	0.00375222	chr7_113371993_114658954
rs7727927	0.00375198	chr5_103464585_104464585
rs76755164	0.00375182	chr18_5371800_6371800
rs10241901	0.00375176	chr7_113371993_114658954
rs7269692	0.0037516	chr20_20750843_22017405
rs6047660	0.0037516	chr20_20750843_22017405
rs6035961	0.0037516	chr20_20750843_22017405
rs6047662	0.0037516	chr20_20750843_22017405
rs6113394	0.0037516	chr20_20750843_22017405
rs6106421	0.0037516	chr20_20750843_22017405
rs8116929	0.0037516	chr20_20750843_22017405
rs6047663	0.0037516	chr20_20750843_22017405
rs2016964	0.0037516	chr20_20750843_22017405
rs4815071	0.0037516	chr20_20750843_22017405
rs4815072	0.0037516	chr20_20750843_22017405
rs4405823	0.0037516	chr20_20750843_22017405
rs2876614	0.0037516	chr20_20750843_22017405
rs35690908	0.00375154	chr3_43151029_44151029
rs2396708	0.00375127	chr7_113371993_114658954
rs35962870	0.00375118	chr18_5371800_6371800
rs79218811	0.00375114	chr7_113371993_114658954
rs9966357	0.00375113	chr18_5371800_6371800
rs2597866	0.00375105	chr4_111717523_113003872
rs62052977	0.0037509	chr16_61466703_62466703
rs17075596	0.0037508	chr3_43151029_44151029
rs17765737	0.0037506	chr6_70358701_71358701
rs977013	0.00375025	chr4_111717523_113003872
rs111850302	0.00375015	chr3_20224204_21224204
rs138688164	0.00375003	chr3_86515142_87515142
rs79452358	0.00375003	chr3_86515142_87515142
rs6678785	0.00374994	chr1_43282846_44845292
rs16830935	0.00374994	chr1_43282846_44845292
rs16830948	0.00374994	chr1_43282846_44845292
rs16830952	0.00374994	chr1_43282846_44845292
rs11210881	0.00374994	chr1_43282846_44845292
rs17116984	0.00374988	chr10_105953832_106953832
rs7820708	0.00374984	chr8_92777087_93777087
rs41495644	0.00374966	chr18_5371800_6371800
rs16963646	0.0037496	chr16_61466703_62466703
rs2886562	0.00374953	chr3_20224204_21224204
rs60496558	0.0037495	chr7_113371993_114658954
rs72793722	0.00374932	chr16_61466703_62466703
rs61861174	0.00374926	chr10_105953832_106953832
rs138260919	0.00374911	chr16_61466703_62466703
rs2003180	0.00374906	chr3_86515142_87515142
rs185803780	0.00374906	chr5_103464585_104464585
rs3850485	0.00374862	chr4_111717523_113003872
rs117398914	0.00374837	chr18_5371800_6371800
rs62469213	0.00374836	chr7_113371993_114658954
rs4734962	0.00374833	chr8_92777087_93777087
rs1378766	0.00374832	chr7_113371993_114658954
rs58099022	0.00374825	chr18_5371800_6371800
rs78998633	0.00374794	chr18_5371800_6371800
rs62253038	0.00374792	chr3_43151029_44151029
rs6860708	0.00374789	chr5_87057207_88667740
rs111377116	0.0037478	chr7_113371993_114658954
rs6471321	0.00374765	chr8_92777087_93777087
rs62050077	0.00374759	chr16_61466703_62466703
rs7672688	0.00374738	chr4_111717523_113003872
rs802175	0.00374733	chr6_70358701_71358701
rs802178	0.00374733	chr6_70358701_71358701
rs802180	0.00374733	chr6_70358701_71358701
rs13128178	0.00374721	chr4_111717523_113003872
rs6047619	0.00374696	chr20_20750843_22017405
rs6047620	0.00374696	chr20_20750843_22017405
rs62083429	0.00374658	chr18_50125779_51125779
rs10782491	0.00374657	chr14_98190923_99190923
rs74683161	0.00374652	chr5_103464585_104464585
rs6506308	0.00374651	chr18_5371800_6371800
rs10950142	0.00374636	chr7_67185754_68185754
rs2127726	0.00374627	chr3_43151029_44151029
rs71318688	0.00374621	chr3_86515142_87515142
rs4815017	0.0037462	chr20_20750843_22017405
rs4566929	0.00374608	chr7_67185754_68185754
rs60994778	0.0037457	chr18_5371800_6371800
rs35369987	0.00374564	chr3_20224204_21224204
rs16869679	0.00374522	chr7_113371993_114658954
rs34887141	0.00374507	chr18_5371800_6371800
rs2709517	0.00374494	chr7_113371993_114658954
rs16869678	0.00374492	chr7_113371993_114658954
rs147277759	0.00374481	chr7_113371993_114658954
rs117512074	0.00374473	chr18_5371800_6371800
rs56354278	0.00374472	chr7_67185754_68185754
rs11974729	0.00374472	chr7_67185754_68185754
rs71571199	0.00374465	chr7_113371993_114658954
rs116881245	0.00374459	chr7_113371993_114658954
rs76708364	0.00374441	chr1_43282846_44845292
rs61088898	0.00374439	chr7_113371993_114658954
rs77163677	0.00374434	chr5_103464585_104464585
rs116290623	0.00374434	chr7_113371993_114658954
rs1839562	0.00374429	chr7_113371993_114658954
rs10258661	0.00374425	chr7_113371993_114658954
rs4466338	0.00374423	chr7_113371993_114658954
rs74484902	0.00374382	chr8_92777087_93777087
rs77975108	0.00374381	chr18_5371800_6371800
rs7641652	0.00374379	chr3_20224204_21224204
rs35664446	0.00374379	chr3_20224204_21224204
rs75747321	0.00374363	chr3_20224204_21224204
rs11081202	0.00374362	chr18_5371800_6371800
rs2188307	0.00374358	chr7_113371993_114658954
rs1428880	0.00374347	chr5_103464585_104464585
rs9962192	0.00374341	chr18_5371800_6371800
rs35396587	0.0037433	chr20_20750843_22017405
rs7507008	0.00374322	chr18_5371800_6371800
rs1535199	0.00374321	chr20_20750843_22017405
rs6047664	0.00374321	chr20_20750843_22017405
rs6047668	0.00374321	chr20_20750843_22017405
rs2328645	0.00374321	chr20_20750843_22017405
rs4798389	0.00374317	chr18_5371800_6371800
rs62467873	0.00374299	chr7_113371993_114658954
rs7659008	0.00374266	chr4_111717523_113003872
rs112403434	0.00374234	chr7_113371993_114658954
rs60310043	0.00374233	chr7_113371993_114658954
rs34711805	0.0037423	chr7_113371993_114658954
rs2003179	0.00374218	chr3_86515142_87515142
rs1375092	0.00374202	chr7_113371993_114658954
rs2765397	0.00374201	chr10_8284773_9284773
rs75358080	0.00374184	chr3_86515142_87515142
rs1560518	0.00374171	chr18_50125779_51125779
rs7765390	0.00374166	chr6_70358701_71358701
rs7793963	0.00374161	chr7_67185754_68185754
rs67424787	0.00374153	chr18_5371800_6371800
rs56254510	0.00374152	chr10_105953832_106953832
rs7813262	0.00374133	chr8_92777087_93777087
rs62051235	0.0037413	chr16_61466703_62466703
rs1448349	0.00374128	chr7_113371993_114658954
rs80061180	0.00374122	chr7_113371993_114658954
rs118134869	0.00374122	chr7_113371993_114658954
rs12191321	0.00374108	chr6_70358701_71358701
rs115145766	0.00374093	chr3_43151029_44151029
rs10464004	0.00374093	chr5_103464585_104464585
rs10486023	0.00374082	chr7_113371993_114658954
rs62467872	0.00374064	chr7_113371993_114658954
rs74436637	0.00374061	chr7_113371993_114658954
rs116969871	0.00374046	chr16_61466703_62466703
rs2073947	0.00374029	chr7_113371993_114658954
rs2188427	0.00374029	chr7_113371993_114658954
rs60992345	0.00374028	chr18_5371800_6371800
rs13082581	0.00374023	chr3_43151029_44151029
rs9954488	0.00374022	chr18_50125779_51125779
rs79313194	0.00374018	chr3_20224204_21224204
rs9673154	0.0037399	chr16_61466703_62466703
rs1370192	0.00373986	chr5_103464585_104464585
rs12538008	0.00373981	chr7_113371993_114658954
rs74355667	0.00373955	chr7_113371993_114658954
rs57573663	0.00373952	chr16_61466703_62466703
rs6803929	0.00373909	chr3_43151029_44151029
rs11127974	0.00373865	chr3_86515142_87515142
rs4730595	0.00373856	chr7_113371993_114658954
rs59176398	0.00373853	chr18_5371800_6371800
rs80330437	0.00373853	chr18_5371800_6371800
rs74301867	0.00373838	chr7_113371993_114658954
rs17626104	0.00373815	chr7_113371993_114658954
rs78081708	0.00373802	chr18_50125779_51125779
rs12599462	0.00373788	chr16_61466703_62466703
rs56204979	0.00373757	chr7_113371993_114658954
rs16948752	0.00373749	chr18_5371800_6371800
rs115331577	0.00373749	chr18_5371800_6371800
rs35879947	0.00373746	chr7_113371993_114658954
rs34050333	0.0037374	chr7_113371993_114658954
rs6958349	0.0037373	chr7_113371993_114658954
rs62079162	0.00373717	chr18_5371800_6371800
rs1858834	0.00373714	chr7_113371993_114658954
rs55978731	0.00373705	chr20_20750843_22017405
rs73292173	0.00373705	chr20_20750843_22017405
rs74831159	0.00373704	chr3_86515142_87515142
rs12967188	0.00373699	chr18_5371800_6371800
rs17312994	0.00373676	chr7_113371993_114658954
rs72777033	0.00373672	chr10_8284773_9284773
rs111486142	0.00373665	chr7_113371993_114658954
rs80025409	0.00373655	chr3_86515142_87515142
rs8091532	0.00373649	chr18_5371800_6371800
rs8091132	0.00373649	chr18_5371800_6371800
rs593549	0.00373646	chr7_113371993_114658954
rs57058681	0.0037364	chr18_5371800_6371800
rs16948756	0.00373637	chr18_5371800_6371800
rs13181371	0.00373634	chr5_103464585_104464585
rs13138633	0.00373624	chr4_111717523_113003872
rs7692175	0.00373599	chr4_111717523_113003872
rs62339110	0.00373599	chr4_111717523_113003872
rs115953237	0.00373592	chr5_87057207_88667740
rs6113456	0.00373568	chr20_20750843_22017405
rs113701292	0.00373567	chr4_111717523_113003872
rs11659271	0.00373529	chr18_50125779_51125779
rs2102217	0.00373529	chr4_111717523_113003872
rs1830198	0.00373523	chr7_113371993_114658954
rs62076814	0.00373511	chr18_5371800_6371800
rs7228212	0.003735	chr18_5371800_6371800
rs13117138	0.0037349	chr4_111717523_113003872
rs72920063	0.00373465	chr3_86515142_87515142
rs61547934	0.00373461	chr18_5371800_6371800
rs627579	0.00373454	chr7_113371993_114658954
rs9311339	0.00373447	chr3_43151029_44151029
rs1826607	0.00373422	chr7_113371993_114658954
rs76100638	0.00373408	chr7_113371993_114658954
rs17075899	0.00373392	chr3_43151029_44151029
rs79159509	0.00373376	chr7_113371993_114658954
rs62469201	0.00373357	chr7_113371993_114658954
rs77976954	0.00373311	chr3_20224204_21224204
rs8084736	0.00373299	chr18_5371800_6371800
rs138287790	0.00373291	chr7_113371993_114658954
rs35017159	0.00373287	chr18_5371800_6371800
rs77994874	0.00373271	chr5_87057207_88667740
rs2015628	0.00373262	chr1_43282846_44845292
rs1349389	0.00373258	chr7_113371993_114658954
rs73716346	0.00373254	chr7_113371993_114658954
rs71573107	0.0037324	chr7_113371993_114658954
rs3931117	0.00373236	chr18_5371800_6371800
rs17136644	0.00373217	chr7_113371993_114658954
rs4813429	0.00373194	chr20_20750843_22017405
rs79317368	0.00373182	chr7_113371993_114658954
rs2171525	0.00373171	chr3_86515142_87515142
rs17076018	0.00373132	chr3_43151029_44151029
rs2186912	0.00373118	chr18_5371800_6371800
rs9962118	0.00373113	chr18_5371800_6371800
rs62488329	0.00373103	chr7_113371993_114658954
rs80105429	0.00373085	chr18_5371800_6371800
rs56403558	0.00373056	chr18_5371800_6371800
rs28678087	0.0037305	chr4_111717523_113003872
rs142267738	0.0037305	chr7_113371993_114658954
rs10240330	0.00373034	chr7_113371993_114658954
rs4429312	0.0037303	chr16_61466703_62466703
rs10942514	0.00373014	chr5_87057207_88667740
rs149504487	0.0037301	chr7_113371993_114658954
rs1535200	0.00373001	chr20_20750843_22017405
rs1535201	0.00373001	chr20_20750843_22017405
rs1535202	0.00373001	chr20_20750843_22017405
rs1000334	0.00373001	chr20_20750843_22017405
rs2208052	0.00373001	chr20_20750843_22017405
rs2010733	0.00373001	chr20_20750843_22017405
rs8122229	0.00373001	chr20_20750843_22017405
rs3856742	0.0037296	chr3_43151029_44151029
rs9307371	0.00372957	chr4_111717523_113003872
rs16963642	0.00372955	chr16_61466703_62466703
rs6498845	0.00372928	chr16_61466703_62466703
rs80301862	0.00372921	chr18_5371800_6371800
rs6967545	0.00372921	chr7_113371993_114658954
rs115883012	0.00372902	chr3_43151029_44151029
rs10488914	0.00372895	chr4_111717523_113003872
rs1506615	0.00372883	chr3_43151029_44151029
rs4407815	0.00372856	chr7_113371993_114658954
rs117833779	0.0037285	chr18_50125779_51125779
rs1995474	0.00372849	chr4_111717523_113003872
rs142668771	0.00372834	chr3_86515142_87515142
rs113835616	0.0037283	chr7_113371993_114658954
rs12517106	0.00372816	chr5_103464585_104464585
rs9673153	0.0037281	chr16_61466703_62466703
rs4375652	0.00372797	chr16_61466703_62466703
rs144514254	0.00372794	chr20_20750843_22017405
rs6508154	0.00372788	chr18_50125779_51125779
rs2597873	0.00372741	chr4_111717523_113003872
rs7795372	0.00372738	chr7_113371993_114658954
rs2920939	0.00372736	chr8_92777087_93777087
rs146584296	0.00372722	chr7_113371993_114658954
rs76118201	0.00372718	chr7_113371993_114658954
rs7832187	0.00372705	chr8_92777087_93777087
rs2089291	0.0037269	chr3_20224204_21224204
rs7230804	0.00372679	chr18_5371800_6371800
rs6957330	0.00372679	chr7_113371993_114658954
rs61464876	0.00372675	chr18_50125779_51125779
rs74711423	0.00372651	chr1_43282846_44845292
rs34019273	0.00372644	chr7_113371993_114658954
rs13164186	0.0037262	chr5_103464585_104464585
rs76516842	0.00372619	chr20_20750843_22017405
rs17372211	0.00372599	chr7_113371993_114658954
rs8093690	0.00372594	chr18_5371800_6371800
rs62363919	0.00372581	chr5_103464585_104464585
rs58761678	0.0037258	chr18_5371800_6371800
rs322863	0.00372572	chr5_103464585_104464585
rs1155710	0.00372554	chr20_20750843_22017405
rs112564921	0.00372515	chr4_111717523_113003872
rs141474895	0.00372504	chr5_87057207_88667740
rs371708	0.0037247	chr5_87057207_88667740
rs5011130	0.0037246	chr16_61466703_62466703
rs74527886	0.00372448	chr7_113371993_114658954
rs34769362	0.0037243	chr18_5371800_6371800
rs12524814	0.00372419	chr6_70358701_71358701
rs6471310	0.00372413	chr8_92777087_93777087
rs62469196	0.00372404	chr7_113371993_114658954
rs1560521	0.00372398	chr18_50125779_51125779
rs6774568	0.00372393	chr3_20224204_21224204
rs148917780	0.00372388	chr8_92777087_93777087
rs190731844	0.00372377	chr7_113371993_114658954
rs9641522	0.00372364	chr7_113371993_114658954
rs58941507	0.00372356	chr7_113371993_114658954
rs77207931	0.00372348	chr16_61466703_62466703
rs62362406	0.00372295	chr5_103464585_104464585
rs77619759	0.00372292	chr7_67185754_68185754
rs4797222	0.00372291	chr18_5371800_6371800
rs2270666	0.00372291	chr3_86515142_87515142
rs13149827	0.00372289	chr4_111717523_113003872
rs72673533	0.00372288	chr8_92777087_93777087
rs12457611	0.00372283	chr18_5371800_6371800
rs62469197	0.00372269	chr7_113371993_114658954
rs144110266	0.00372269	chr7_113371993_114658954
rs62469198	0.00372269	chr7_113371993_114658954
rs62469199	0.00372269	chr7_113371993_114658954
rs62469200	0.00372269	chr7_113371993_114658954
rs62469202	0.00372269	chr7_113371993_114658954
rs80172389	0.00372254	chr7_113371993_114658954
rs190790062	0.00372243	chr7_67185754_68185754
rs34484237	0.00372216	chr7_113371993_114658954
rs75594420	0.00372208	chr7_113371993_114658954
rs75624646	0.00372208	chr7_113371993_114658954
rs2274465	0.00372202	chr1_43282846_44845292
rs12705994	0.00372195	chr7_113371993_114658954
rs76225214	0.00372193	chr7_113371993_114658954
rs490206	0.00372191	chr18_5371800_6371800
rs71573110	0.00372189	chr7_113371993_114658954
rs776925	0.00372188	chr7_113371993_114658954
rs1799247	0.00372178	chr7_113371993_114658954
rs12533556	0.00372177	chr7_113371993_114658954
rs62361865	0.0037217	chr5_103464585_104464585
rs117454930	0.00372167	chr7_113371993_114658954
rs77458622	0.0037213	chr7_113371993_114658954
rs11242516	0.00372124	chr5_103464585_104464585
rs4727803	0.00372111	chr7_113371993_114658954
rs117219197	0.003721	chr10_105953832_106953832
rs78607494	0.00372079	chr18_5371800_6371800
rs538594	0.00372077	chr4_111717523_113003872
rs1149938	0.00372065	chr10_8284773_9284773
rs62237509	0.00372059	chr3_20224204_21224204
rs75259181	0.00372059	chr4_111717523_113003872
rs62421668	0.00372053	chr6_70358701_71358701
rs116886688	0.0037205	chr7_113371993_114658954
rs76994193	0.00372049	chr5_87057207_88667740
rs111369169	0.0037204	chr5_87057207_88667740
rs186849933	0.00372036	chr7_113371993_114658954
rs6970385	0.00372016	chr7_113371993_114658954
rs2175239	0.0037199	chr16_61466703_62466703
rs6035962	0.00371985	chr20_20750843_22017405
rs6137455	0.00371985	chr20_20750843_22017405
rs5004032	0.00371972	chr7_113371993_114658954
rs80071899	0.00371972	chr8_92777087_93777087
rs58415141	0.00371969	chr16_61466703_62466703
rs16963653	0.00371969	chr16_61466703_62466703
rs1527149	0.00371957	chr7_113371993_114658954
rs12153622	0.00371949	chr5_103464585_104464585
rs11712408	0.00371941	chr3_43151029_44151029
rs116758901	0.00371939	chr5_87057207_88667740
rs1437060	0.00371936	chr3_86515142_87515142
rs7237985	0.00371933	chr18_5371800_6371800
rs2053853	0.00371909	chr8_92777087_93777087
rs113160021	0.00371903	chr7_113371993_114658954
rs72667900	0.00371899	chr8_92777087_93777087
rs146911317	0.00371897	chr7_113371993_114658954
rs1852640	0.00371894	chr7_113371993_114658954
rs11081225	0.00371884	chr18_5371800_6371800
rs12956187	0.00371877	chr18_50125779_51125779
rs1014141	0.00371863	chr3_43151029_44151029
rs938922	0.00371861	chr3_43151029_44151029
rs73433676	0.0037186	chr7_113371993_114658954
rs4798388	0.00371848	chr18_5371800_6371800
rs1376244	0.00371848	chr7_113371993_114658954
rs62052978	0.00371846	chr16_61466703_62466703
rs35229720	0.0037184	chr3_20224204_21224204
rs12150824	0.00371825	chr18_5371800_6371800
rs150952775	0.00371824	chr7_113371993_114658954
rs72669704	0.00371817	chr8_92777087_93777087
rs2642353	0.00371816	chr3_86515142_87515142
rs8084194	0.00371813	chr18_5371800_6371800
rs2251802	0.00371812	chr1_43282846_44845292
rs2349539	0.00371811	chr4_111717523_113003872
rs77792191	0.0037181	chr3_20224204_21224204
rs11720118	0.00371809	chr3_20224204_21224204
rs11716073	0.00371809	chr3_20224204_21224204
rs181668999	0.00371805	chr7_113371993_114658954
rs148178237	0.00371801	chr3_20224204_21224204
rs9346388	0.00371791	chr6_70358701_71358701
rs2729738	0.00371789	chr18_5371800_6371800
rs1876460	0.00371785	chr3_20224204_21224204
rs28477693	0.00371755	chr18_5371800_6371800
rs62079296	0.00371755	chr18_5371800_6371800
rs1852469	0.00371734	chr7_113371993_114658954
rs7690038	0.00371698	chr4_111717523_113003872
rs72603566	0.00371679	chr7_113371993_114658954
rs79912036	0.00371674	chr18_5371800_6371800
rs7792002	0.00371666	chr7_113371993_114658954
rs34136084	0.00371666	chr7_113371993_114658954
rs6957727	0.00371666	chr7_113371993_114658954
rs13183421	0.00371663	chr5_87057207_88667740
rs34565637	0.00371663	chr5_87057207_88667740
rs6471326	0.0037166	chr8_92777087_93777087
rs74860780	0.00371653	chr18_5371800_6371800
rs78641566	0.00371653	chr18_5371800_6371800
rs144709845	0.00371633	chr18_5371800_6371800
rs17136770	0.00371629	chr7_113371993_114658954
rs77309583	0.00371624	chr5_87057207_88667740
rs73376076	0.00371621	chr18_5371800_6371800
rs10268434	0.00371621	chr7_113371993_114658954
rs9424041	0.00371615	chr10_8284773_9284773
rs13239356	0.00371609	chr7_113371993_114658954
rs78160081	0.00371595	chr7_113371993_114658954
rs186871504	0.00371588	chr6_70358701_71358701
rs12670348	0.00371573	chr7_113371993_114658954
rs10212527	0.00371571	chr3_86515142_87515142
rs1376243	0.00371568	chr7_113371993_114658954
rs2957641	0.00371559	chr16_61466703_62466703
rs78706644	0.00371557	chr3_86515142_87515142
rs115626201	0.00371557	chr3_86515142_87515142
rs2905231	0.00371554	chr7_113371993_114658954
rs475429	0.00371553	chr18_5371800_6371800
rs9950934	0.00371535	chr18_5371800_6371800
rs6963018	0.00371488	chr7_113371993_114658954
rs1728434	0.00371475	chr7_113371993_114658954
rs776926	0.00371475	chr7_113371993_114658954
rs9965385	0.00371472	chr18_5371800_6371800
rs9965905	0.00371472	chr18_5371800_6371800
rs77431559	0.00371415	chr18_5371800_6371800
rs73448342	0.00371415	chr7_113371993_114658954
rs7794943	0.00371414	chr7_113371993_114658954
rs1243420	0.0037141	chr10_8284773_9284773
rs72682332	0.00371403	chr4_111717523_113003872
rs6835477	0.0037137	chr4_111717523_113003872
rs4682686	0.00371358	chr3_43151029_44151029
rs1448351	0.00371349	chr7_113371993_114658954
rs34959531	0.00371339	chr3_43151029_44151029
rs141098798	0.00371336	chr7_113371993_114658954
rs7793910	0.00371335	chr7_113371993_114658954
rs11907984	0.00371302	chr20_20750843_22017405
rs76246134	0.00371301	chr20_20750843_22017405
rs72811687	0.00371297	chr10_105953832_106953832
rs2262984	0.00371295	chr1_43282846_44845292
rs76454264	0.00371294	chr18_5371800_6371800
rs2661778	0.00371292	chr4_111717523_113003872
rs1852638	0.00371291	chr7_113371993_114658954
rs12547205	0.00371288	chr8_92777087_93777087
rs12966501	0.00371276	chr18_5371800_6371800
rs78922657	0.00371261	chr18_5371800_6371800
rs343264	0.00371261	chr18_5371800_6371800
rs3997266	0.00371205	chr7_113371993_114658954
rs17372022	0.00371201	chr7_113371993_114658954
rs60621629	0.00371197	chr4_111717523_113003872
rs12536436	0.00371186	chr7_113371993_114658954
rs1917908	0.00371149	chr18_5371800_6371800
rs717233	0.00371127	chr7_113371993_114658954
rs4734948	0.00371121	chr8_92777087_93777087
rs3926530	0.0037111	chr8_92777087_93777087
rs62076808	0.00371107	chr18_5371800_6371800
rs1493950	0.00371102	chr7_113371993_114658954
rs28616756	0.00371099	chr18_5371800_6371800
rs9992565	0.00371088	chr4_111717523_113003872
rs79112962	0.00371071	chr7_113371993_114658954
rs12537370	0.00371068	chr7_113371993_114658954
rs112457017	0.00371067	chr7_113371993_114658954
rs7909012	0.00371042	chr10_105953832_106953832
rs111283959	0.00371022	chr5_87057207_88667740
rs78962710	0.00371005	chr18_5371800_6371800
rs7649866	0.00370999	chr3_86515142_87515142
rs79201088	0.00370991	chr18_5371800_6371800
rs1083155	0.00370988	chr7_113371993_114658954
rs72864847	0.00370986	chr18_5371800_6371800
rs34299479	0.00370985	chr5_103464585_104464585
rs73127842	0.00370979	chr20_20750843_22017405
rs12113520	0.00370978	chr7_113371993_114658954
rs35256413	0.0037097	chr5_103464585_104464585
rs115447686	0.00370968	chr5_103464585_104464585
rs117764708	0.00370958	chr16_61466703_62466703
rs58930658	0.00370953	chr4_111717523_113003872
rs56805755	0.00370953	chr4_111717523_113003872
rs10486026	0.00370905	chr7_113371993_114658954
rs392054	0.00370903	chr18_5371800_6371800
rs77433804	0.00370892	chr3_86515142_87515142
rs1448344	0.00370888	chr7_113371993_114658954
rs13222273	0.00370872	chr7_113371993_114658954
rs4318930	0.00370839	chr7_67185754_68185754
rs111738070	0.00370837	chr3_20224204_21224204
rs1083154	0.00370836	chr7_113371993_114658954
rs1083153	0.00370836	chr7_113371993_114658954
rs1083152	0.00370836	chr7_113371993_114658954
rs7779476	0.00370835	chr7_113371993_114658954
rs1083149	0.00370825	chr7_113371993_114658954
rs77517223	0.00370815	chr18_5371800_6371800
rs149398593	0.00370807	chr4_111717523_113003872
rs12667516	0.00370807	chr7_113371993_114658954
rs73286354	0.00370801	chr20_20750843_22017405
rs62083419	0.00370797	chr18_50125779_51125779
rs12705950	0.00370755	chr7_113371993_114658954
rs11255729	0.0037075	chr10_8284773_9284773
rs1209384	0.00370738	chr1_43282846_44845292
rs1389685	0.00370737	chr3_86515142_87515142
rs78447914	0.00370731	chr7_113371993_114658954
rs73429325	0.00370724	chr7_113371993_114658954
rs808720	0.00370717	chr3_43151029_44151029
rs77057961	0.00370698	chr4_111717523_113003872
rs62468005	0.00370697	chr7_113371993_114658954
rs73387684	0.00370676	chr18_5371800_6371800
rs75170426	0.00370675	chr6_70358701_71358701
rs11763638	0.00370674	chr7_113371993_114658954
rs12411682	0.00370669	chr10_8284773_9284773
rs6942634	0.00370669	chr7_113371993_114658954
rs2597871	0.00370666	chr4_111717523_113003872
rs74725652	0.00370664	chr18_5371800_6371800
rs662217	0.0037066	chr7_113371993_114658954
rs76613091	0.00370638	chr7_113371993_114658954
rs7785574	0.00370638	chr7_113371993_114658954
rs62368231	0.00370633	chr5_103464585_104464585
rs62363580	0.00370632	chr5_103464585_104464585
rs10240341	0.00370621	chr7_67185754_68185754
rs10253765	0.00370621	chr7_67185754_68185754
rs55761288	0.00370606	chr7_67185754_68185754
rs78380786	0.00370594	chr18_5371800_6371800
rs74597983	0.00370594	chr18_5371800_6371800
rs72667902	0.0037058	chr8_92777087_93777087
rs28553531	0.00370577	chr18_5371800_6371800
rs271076	0.00370575	chr5_143974779_144974779
rs1668335	0.00370542	chr7_113371993_114658954
rs1728431	0.00370542	chr7_113371993_114658954
rs12112827	0.00370536	chr7_113371993_114658954
rs2396726	0.00370523	chr7_113371993_114658954
rs11699696	0.00370518	chr20_20750843_22017405
rs9641516	0.00370505	chr7_113371993_114658954
rs636589	0.00370504	chr18_5371800_6371800
rs1506617	0.00370498	chr3_43151029_44151029
rs10956825	0.00370487	chr8_92777087_93777087
rs62339108	0.00370472	chr4_111717523_113003872
rs12705961	0.00370464	chr7_113371993_114658954
rs1450836	0.00370452	chr7_113371993_114658954
rs10226011	0.00370448	chr7_113371993_114658954
rs3806053	0.00370445	chr6_70358701_71358701
rs1517044	0.00370445	chr6_70358701_71358701
rs1517045	0.00370445	chr6_70358701_71358701
rs6035982	0.00370426	chr20_20750843_22017405
rs776929	0.0037041	chr7_113371993_114658954
rs12706002	0.00370396	chr7_113371993_114658954
rs1370116	0.00370345	chr3_20224204_21224204
rs2244419	0.00370342	chr7_113371993_114658954
rs72789826	0.00370341	chr16_61466703_62466703
rs77053066	0.00370341	chr7_113371993_114658954
rs78177104	0.00370339	chr7_113371993_114658954
rs62047280	0.00370336	chr16_61466703_62466703
rs7695385	0.00370332	chr4_111717523_113003872
rs7808515	0.0037033	chr7_113371993_114658954
rs326891	0.00370322	chr4_111717523_113003872
rs17418004	0.00370317	chr7_113371993_114658954
rs6966596	0.00370315	chr7_113371993_114658954
rs80155263	0.00370308	chr7_113371993_114658954
rs142851485	0.00370306	chr7_113371993_114658954
rs80031749	0.00370301	chr7_113371993_114658954
rs62252209	0.00370295	chr3_43151029_44151029
rs4730634	0.00370294	chr7_113371993_114658954
rs77857038	0.00370284	chr7_113371993_114658954
rs79575848	0.00370247	chr20_20750843_22017405
rs897713	0.00370246	chr14_98190923_99190923
rs62467894	0.00370244	chr7_113371993_114658954
rs117622066	0.00370231	chr7_113371993_114658954
rs62469194	0.00370222	chr7_113371993_114658954
rs6506341	0.00370215	chr18_5371800_6371800
rs12154502	0.0037021	chr7_113371993_114658954
rs146810652	0.00370209	chr6_70358701_71358701
rs6916331	0.00370203	chr6_70358701_71358701
rs605421	0.00370186	chr7_113371993_114658954
rs59336065	0.00370177	chr3_86515142_87515142
rs117342221	0.00370174	chr7_113371993_114658954
rs11859572	0.00370166	chr16_61466703_62466703
rs56227427	0.00370162	chr18_50125779_51125779
rs34960	0.00370158	chr5_87057207_88667740
rs1940608	0.00370153	chr18_5371800_6371800
rs9948473	0.0037015	chr18_5371800_6371800
rs77390517	0.00370147	chr3_86515142_87515142
rs79656349	0.00370142	chr7_113371993_114658954
rs16963614	0.00370127	chr16_61466703_62466703
rs1940601	0.00370126	chr18_5371800_6371800
rs1823515	0.00370126	chr7_113371993_114658954
rs2694941	0.00370116	chr7_113371993_114658954
rs62488335	0.00370079	chr7_113371993_114658954
rs1474928	0.0037007	chr20_20750843_22017405
rs62468058	0.00370067	chr7_113371993_114658954
rs111407984	0.00370064	chr20_20750843_22017405
rs8092635	0.00370059	chr18_5371800_6371800
rs8097201	0.00370057	chr18_5371800_6371800
rs75070797	0.00370046	chr7_113371993_114658954
rs138866194	0.00370045	chr7_113371993_114658954
rs6942949	0.00370017	chr7_113371993_114658954
rs61840256	0.00370014	chr10_8284773_9284773
rs62488336	0.00370012	chr7_113371993_114658954
rs410556	0.0037001	chr18_5371800_6371800
rs12705960	0.00370003	chr7_113371993_114658954
rs116382384	0.00370003	chr7_113371993_114658954
rs117357994	0.00369998	chr16_61466703_62466703
rs55702916	0.00369987	chr10_105953832_106953832
rs146915184	0.00369987	chr7_113371993_114658954
rs10278636	0.00369982	chr7_113371993_114658954
rs117473877	0.00369982	chr7_113371993_114658954
rs11769948	0.0036997	chr7_113371993_114658954
rs12675587	0.00369959	chr8_92777087_93777087
rs116872619	0.00369954	chr7_113371993_114658954
rs35157608	0.0036994	chr18_50125779_51125779
rs113362723	0.0036994	chr18_5371800_6371800
rs78825153	0.00369923	chr7_113371993_114658954
rs77433168	0.00369922	chr18_5371800_6371800
rs75854701	0.00369905	chr3_43151029_44151029
rs6047661	0.00369893	chr20_20750843_22017405
rs1503652	0.00369886	chr4_111717523_113003872
rs9873569	0.00369884	chr3_86515142_87515142
rs1548135	0.00369838	chr7_113371993_114658954
rs79217600	0.0036983	chr4_111717523_113003872
rs978216	0.0036982	chr20_20750843_22017405
rs55862713	0.00369816	chr7_113371993_114658954
rs143721827	0.00369816	chr7_113371993_114658954
rs4730624	0.00369806	chr7_113371993_114658954
rs149242038	0.00369805	chr7_113371993_114658954
rs1818998	0.00369804	chr7_113371993_114658954
rs4563036	0.003698	chr16_61466703_62466703
rs113409816	0.00369793	chr18_5371800_6371800
rs3016528	0.00369793	chr18_5371800_6371800
rs57772341	0.00369793	chr4_111717523_113003872
rs7907824	0.0036979	chr10_105953832_106953832
rs7907507	0.0036979	chr10_105953832_106953832
rs2140619	0.0036979	chr7_113371993_114658954
rs401127	0.00369765	chr18_5371800_6371800
rs62339109	0.00369763	chr4_111717523_113003872
rs17076015	0.00369737	chr3_43151029_44151029
rs151016902	0.00369733	chr16_61466703_62466703
rs4730636	0.00369725	chr7_113371993_114658954
rs2396728	0.00369717	chr7_113371993_114658954
rs2396724	0.00369717	chr7_113371993_114658954
rs11210907	0.00369716	chr1_43282846_44845292
rs10890275	0.00369716	chr1_43282846_44845292
rs4660260	0.00369716	chr1_43282846_44845292
rs4335064	0.00369704	chr7_113371993_114658954
rs55969022	0.00369703	chr3_86515142_87515142
rs76906608	0.00369701	chr1_43282846_44845292
rs35268707	0.00369691	chr7_113371993_114658954
rs940468	0.00369687	chr7_113371993_114658954
rs589252	0.00369669	chr7_113371993_114658954
rs10953748	0.00369668	chr7_113371993_114658954
rs10274251	0.00369645	chr7_113371993_114658954
rs36055965	0.00369642	chr18_5371800_6371800
rs73389643	0.00369635	chr18_5371800_6371800
rs73380116	0.00369612	chr18_5371800_6371800
rs1917914	0.00369611	chr18_5371800_6371800
rs75494212	0.00369606	chr7_113371993_114658954
rs117306227	0.00369605	chr7_113371993_114658954
rs62488338	0.00369604	chr7_113371993_114658954
rs75190855	0.00369604	chr7_113371993_114658954
rs4589178	0.00369595	chr10_8284773_9284773
rs4730656	0.00369594	chr7_113371993_114658954
rs73387678	0.00369577	chr18_5371800_6371800
rs73387682	0.00369577	chr18_5371800_6371800
rs58076788	0.0036957	chr16_61466703_62466703
rs2396727	0.00369569	chr7_113371993_114658954
rs2396706	0.00369557	chr7_113371993_114658954
rs7785799	0.00369552	chr7_113371993_114658954
rs60603579	0.00369545	chr7_113371993_114658954
rs1784816	0.00369529	chr18_5371800_6371800
rs112974699	0.00369509	chr18_5371800_6371800
rs28768836	0.00369508	chr4_111717523_113003872
rs114322193	0.00369502	chr7_113371993_114658954
rs76113698	0.00369467	chr18_50125779_51125779
rs181051788	0.00369466	chr16_61466703_62466703
rs149136709	0.00369441	chr8_92777087_93777087
rs2968848	0.00369436	chr7_113371993_114658954
rs621566	0.00369429	chr7_113371993_114658954
rs1344872	0.00369424	chr3_20224204_21224204
rs77805203	0.00369423	chr10_105953832_106953832
rs117987404	0.00369422	chr7_113371993_114658954
rs4310137	0.00369421	chr7_113371993_114658954
rs17137004	0.00369421	chr7_113371993_114658954
rs117693704	0.00369421	chr7_113371993_114658954
rs1389546	0.00369415	chr7_113371993_114658954
rs79244337	0.00369405	chr7_113371993_114658954
rs9303980	0.00369401	chr18_5371800_6371800
rs10945231	0.003694	chr6_70358701_71358701
rs112428483	0.00369388	chr6_70358701_71358701
rs10231206	0.00369384	chr7_113371993_114658954
rs12534017	0.00369372	chr7_113371993_114658954
rs79276806	0.00369368	chr3_86515142_87515142
rs6082303	0.00369361	chr20_20750843_22017405
rs79609684	0.00369352	chr7_113371993_114658954
rs405578	0.00369337	chr18_5371800_6371800
rs1370955	0.00369334	chr5_103464585_104464585
rs1038959	0.00369333	chr7_113371993_114658954
rs4538798	0.00369327	chr7_113371993_114658954
rs7790264	0.00369327	chr7_113371993_114658954
rs6943024	0.00369327	chr7_113371993_114658954
rs7795544	0.00369327	chr7_113371993_114658954
rs1552876	0.00369327	chr7_113371993_114658954
rs425531	0.00369324	chr5_103464585_104464585
rs1383512	0.00369323	chr8_92777087_93777087
rs62469180	0.00369322	chr7_113371993_114658954
rs304303	0.00369317	chr1_43282846_44845292
rs28795112	0.00369315	chr7_113371993_114658954
rs78210617	0.00369311	chr7_113371993_114658954
rs11769283	0.00369311	chr7_113371993_114658954
rs1818999	0.00369309	chr7_113371993_114658954
rs647318	0.00369305	chr7_113371993_114658954
rs10229691	0.00369303	chr7_113371993_114658954
rs7791893	0.00369296	chr7_113371993_114658954
rs76057677	0.00369293	chr18_5371800_6371800
rs62488331	0.00369285	chr7_113371993_114658954
rs10237979	0.00369279	chr7_113371993_114658954
rs2106440	0.00369278	chr7_113371993_114658954
rs34291060	0.00369272	chr18_5371800_6371800
rs34695178	0.00369272	chr18_5371800_6371800
rs990747	0.00369266	chr8_92777087_93777087
rs7780820	0.00369263	chr7_113371993_114658954
rs8090286	0.00369261	chr18_5371800_6371800
rs6964153	0.00369261	chr7_113371993_114658954
rs4798403	0.00369252	chr18_5371800_6371800
rs117089456	0.00369251	chr7_113371993_114658954
rs1528091	0.00369245	chr7_113371993_114658954
rs1940612	0.00369241	chr18_5371800_6371800
rs112654601	0.00369241	chr5_103464585_104464585
rs62468028	0.00369241	chr7_113371993_114658954
rs7829375	0.00369237	chr8_92777087_93777087
rs6471332	0.00369237	chr8_92777087_93777087
rs77360815	0.00369234	chr4_111717523_113003872
rs12539321	0.00369234	chr7_113371993_114658954
rs13225495	0.00369232	chr7_113371993_114658954
rs1852470	0.00369232	chr7_113371993_114658954
rs146513846	0.00369229	chr7_113371993_114658954
rs10243896	0.00369228	chr7_113371993_114658954
rs4798416	0.00369216	chr18_5371800_6371800
rs17137520	0.00369216	chr7_113371993_114658954
rs72920051	0.00369213	chr3_86515142_87515142
rs72920054	0.00369213	chr3_86515142_87515142
rs2646393	0.00369211	chr10_8284773_9284773
rs9948128	0.003692	chr18_5371800_6371800
rs7778560	0.00369197	chr7_113371993_114658954
rs115832108	0.00369196	chr7_113371993_114658954
rs13235634	0.00369196	chr7_113371993_114658954
rs4730660	0.00369191	chr7_113371993_114658954
rs77265909	0.00369185	chr7_113371993_114658954
rs6960092	0.00369184	chr7_113371993_114658954
rs2977676	0.00369182	chr8_92777087_93777087
rs6953335	0.00369176	chr7_113371993_114658954
rs802184	0.00369174	chr6_70358701_71358701
rs76040863	0.00369171	chr18_5371800_6371800
rs6944881	0.00369171	chr7_113371993_114658954
rs325523	0.00369169	chr5_103464585_104464585
rs1917906	0.00369168	chr18_5371800_6371800
rs2654735	0.00369163	chr4_111717523_113003872
rs62488333	0.00369162	chr7_113371993_114658954
rs115380188	0.00369162	chr7_113371993_114658954
rs116850223	0.00369161	chr8_92777087_93777087
rs75175310	0.00369157	chr7_113371993_114658954
rs79754500	0.00369157	chr7_113371993_114658954
rs34952812	0.00369153	chr18_5371800_6371800
rs6466484	0.00369152	chr7_113371993_114658954
rs4380861	0.0036915	chr7_113371993_114658954
rs55790578	0.00369136	chr7_113371993_114658954
rs76453982	0.00369133	chr7_113371993_114658954
rs73141981	0.00369121	chr3_86515142_87515142
rs73141982	0.00369121	chr3_86515142_87515142
rs7242299	0.00369115	chr18_5371800_6371800
rs80298534	0.0036911	chr7_113371993_114658954
rs9947300	0.00369101	chr18_5371800_6371800
rs118031342	0.00369098	chr18_5371800_6371800
rs7780504	0.00369096	chr7_113371993_114658954
rs7799829	0.00369096	chr7_113371993_114658954
rs17137009	0.00369094	chr7_113371993_114658954
rs343272	0.00369093	chr18_5371800_6371800
rs2905229	0.00369091	chr7_113371993_114658954
rs2694944	0.0036908	chr7_113371993_114658954
rs10953756	0.0036908	chr7_113371993_114658954
rs147884990	0.00369076	chr8_92777087_93777087
rs10249531	0.0036907	chr7_113371993_114658954
rs10259672	0.0036907	chr7_113371993_114658954
rs10233347	0.0036907	chr7_113371993_114658954
rs146934494	0.00369053	chr4_111717523_113003872
rs7792017	0.00369053	chr7_113371993_114658954
rs6814577	0.00369049	chr4_111717523_113003872
rs6972929	0.00369049	chr7_113371993_114658954
rs617433	0.00369047	chr7_113371993_114658954
rs9648970	0.00369046	chr7_113371993_114658954
rs74802524	0.00369039	chr10_105953832_106953832
rs6429637	0.00369038	chr1_43282846_44845292
rs12666550	0.00369038	chr7_113371993_114658954
rs7699610	0.00369037	chr4_111717523_113003872
rs57413486	0.00369037	chr7_113371993_114658954
rs4727810	0.00369035	chr7_113371993_114658954
rs11976570	0.00369032	chr7_113371993_114658954
rs893166	0.00369027	chr3_86515142_87515142
rs78721430	0.00369025	chr6_70358701_71358701
rs62468031	0.00369005	chr7_113371993_114658954
rs2694943	0.00368999	chr7_113371993_114658954
rs2594447	0.00368998	chr7_113371993_114658954
rs73429737	0.00368988	chr7_113371993_114658954
rs28490963	0.00368987	chr7_113371993_114658954
rs73434111	0.00368974	chr7_113371993_114658954
rs10272284	0.00368973	chr7_113371993_114658954
rs6047677	0.00368966	chr20_20750843_22017405
rs76747134	0.00368966	chr7_113371993_114658954
rs62488304	0.00368965	chr7_113371993_114658954
rs4730629	0.00368961	chr7_113371993_114658954
rs142802454	0.00368958	chr7_113371993_114658954
rs78940842	0.00368958	chr7_113371993_114658954
rs61006613	0.00368958	chr7_113371993_114658954
rs80006872	0.00368953	chr7_113371993_114658954
rs78676299	0.00368943	chr4_111717523_113003872
rs76566250	0.00368943	chr4_111717523_113003872
rs116101328	0.0036894	chr7_113371993_114658954
rs78927543	0.00368933	chr7_113371993_114658954
rs1916985	0.0036893	chr7_113371993_114658954
rs7625849	0.00368921	chr3_43151029_44151029
rs79001196	0.00368909	chr7_113371993_114658954
rs116988056	0.00368909	chr7_113371993_114658954
rs10070245	0.00368908	chr5_103464585_104464585
rs1450831	0.00368908	chr7_113371993_114658954
rs28431297	0.00368904	chr7_113371993_114658954
rs66647990	0.00368904	chr7_113371993_114658954
rs117131470	0.00368901	chr7_113371993_114658954
rs963622	0.00368896	chr3_86515142_87515142
rs78186662	0.00368891	chr7_113371993_114658954
rs2533475	0.00368886	chr7_67185754_68185754
rs62421670	0.0036888	chr6_70358701_71358701
rs7505594	0.00368876	chr18_5371800_6371800
rs11505922	0.0036887	chr7_113371993_114658954
rs12200402	0.00368869	chr6_70358701_71358701
rs724419	0.00368869	chr7_113371993_114658954
rs4730662	0.00368868	chr7_113371993_114658954
rs117809113	0.00368867	chr7_113371993_114658954
rs71573116	0.00368864	chr7_113371993_114658954
rs7781885	0.00368857	chr7_113371993_114658954
rs74973083	0.00368853	chr7_113371993_114658954
rs141067037	0.00368852	chr1_43282846_44845292
rs76396014	0.00368849	chr7_113371993_114658954
rs199953713	0.00368848	chr7_113371993_114658954
rs13232399	0.00368846	chr7_113371993_114658954
rs13225906	0.00368845	chr7_113371993_114658954
rs9303981	0.00368844	chr18_5371800_6371800
rs62488276	0.00368844	chr7_113371993_114658954
rs6974753	0.00368844	chr7_113371993_114658954
rs1405576	0.00368841	chr7_113371993_114658954
rs78921844	0.0036884	chr5_87057207_88667740
rs62488307	0.0036884	chr7_113371993_114658954
rs62488330	0.0036884	chr7_113371993_114658954
rs1830283	0.00368837	chr7_113371993_114658954
rs73716349	0.00368835	chr7_113371993_114658954
rs673535	0.00368835	chr7_113371993_114658954
rs679685	0.00368835	chr7_113371993_114658954
rs60980584	0.00368832	chr7_113371993_114658954
rs7802891	0.00368832	chr7_113371993_114658954
rs62469189	0.00368831	chr7_113371993_114658954
rs112375860	0.00368829	chr7_113371993_114658954
rs35834706	0.00368794	chr18_5371800_6371800
rs12956476	0.00368785	chr18_50125779_51125779
rs9936272	0.00368781	chr16_61466703_62466703
rs11991399	0.00368768	chr8_92777087_93777087
rs72920050	0.00368751	chr3_86515142_87515142
rs10022772	0.00368727	chr4_111717523_113003872
rs62518750	0.00368723	chr8_92777087_93777087
rs4459904	0.00368721	chr3_86515142_87515142
rs4575899	0.00368721	chr3_86515142_87515142
rs11661729	0.00368708	chr18_5371800_6371800
rs4833216	0.00368706	chr4_111717523_113003872
rs8192562	0.00368697	chr20_20750843_22017405
rs2765412	0.00368684	chr10_8284773_9284773
rs80109315	0.00368658	chr4_111717523_113003872
rs77722937	0.00368658	chr4_111717523_113003872
rs77876115	0.00368655	chr18_5371800_6371800
rs35062824	0.00368652	chr3_20224204_21224204
rs6838407	0.00368633	chr4_111717523_113003872
rs117737476	0.00368628	chr16_61466703_62466703
rs117735662	0.00368626	chr8_92777087_93777087
rs17637251	0.00368622	chr4_111717523_113003872
rs4784119	0.00368619	chr16_61466703_62466703
rs17248772	0.00368618	chr16_61466703_62466703
rs13130446	0.00368614	chr4_111717523_113003872
rs7238934	0.00368608	chr18_5371800_6371800
rs431275	0.00368608	chr4_111717523_113003872
rs12649290	0.00368569	chr4_111717523_113003872
rs149532220	0.00368563	chr5_87057207_88667740
rs72920056	0.00368549	chr3_86515142_87515142
rs11210869	0.00368545	chr1_43282846_44845292
rs37468	0.00368505	chr1_43282846_44845292
rs641356	0.00368505	chr1_43282846_44845292
rs593862	0.00368468	chr18_5371800_6371800
rs112137443	0.00368467	chr18_50125779_51125779
rs74638427	0.00368467	chr18_50125779_51125779
rs76404409	0.00368432	chr18_50125779_51125779
rs1943135	0.00368409	chr18_50125779_51125779
rs12412796	0.0036839	chr10_105953832_106953832
rs7009528	0.00368375	chr8_92777087_93777087
rs62050469	0.0036836	chr16_61466703_62466703
rs115785156	0.00368332	chr4_111717523_113003872
rs72682347	0.00368313	chr4_111717523_113003872
rs12597582	0.00368309	chr16_61466703_62466703
rs214137	0.00368297	chr5_87057207_88667740
rs6775230	0.00368289	chr3_20224204_21224204
rs2040191	0.00368287	chr18_5371800_6371800
rs940747	0.00368281	chr10_105953832_106953832
rs7195379	0.00368281	chr16_61466703_62466703
rs12446237	0.0036828	chr16_61466703_62466703
rs12458530	0.00368265	chr18_50125779_51125779
rs12456218	0.00368265	chr18_50125779_51125779
rs75481966	0.00368263	chr18_5371800_6371800
rs2088594	0.00368254	chr3_20224204_21224204
rs12454843	0.00368248	chr18_5371800_6371800
rs2166123	0.00368217	chr8_92777087_93777087
rs11661391	0.00368204	chr18_5371800_6371800
rs58945661	0.00368192	chr5_103464585_104464585
rs58439807	0.00368181	chr4_111717523_113003872
rs2964708	0.00368103	chr5_103464585_104464585
rs11918067	0.00368088	chr3_20224204_21224204
rs76361568	0.00368068	chr5_103464585_104464585
rs11990961	0.00368064	chr8_92777087_93777087
rs7814282	0.0036806	chr8_92777087_93777087
rs72682352	0.00368055	chr4_111717523_113003872
rs1844735	0.00368034	chr4_111717523_113003872
rs72920053	0.00368024	chr3_86515142_87515142
rs76862097	0.00368006	chr3_43151029_44151029
rs2964707	0.00367996	chr5_103464585_104464585
rs75548820	0.00367979	chr1_43282846_44845292
rs1014883	0.00367961	chr20_20750843_22017405
rs146723577	0.00367927	chr6_70358701_71358701
rs7192680	0.00367886	chr16_61466703_62466703
rs11710253	0.0036782	chr3_43151029_44151029
rs6874424	0.00367817	chr5_103464585_104464585
rs948225	0.00367785	chr18_5371800_6371800
rs2388741	0.00367773	chr10_8284773_9284773
rs3102236	0.00367742	chr4_111717523_113003872
rs13195745	0.00367738	chr6_70358701_71358701
rs1319990	0.00367725	chr16_61466703_62466703
rs1012408	0.00367682	chr3_43151029_44151029
rs62079171	0.00367674	chr18_5371800_6371800
rs62369795	0.00367665	chr5_87057207_88667740
rs17318496	0.00367665	chr5_87057207_88667740
rs17248940	0.00367644	chr16_61466703_62466703
rs62047295	0.00367631	chr16_61466703_62466703
rs74525812	0.00367606	chr3_43151029_44151029
rs7243850	0.00367602	chr18_5371800_6371800
rs78056117	0.00367586	chr18_5371800_6371800
rs12327170	0.00367584	chr18_50125779_51125779
rs75062505	0.00367584	chr18_5371800_6371800
rs148200206	0.00367581	chr6_70358701_71358701
rs12923412	0.00367579	chr16_61466703_62466703
rs16903340	0.00367569	chr5_87057207_88667740
rs113752663	0.00367559	chr10_105953832_106953832
rs17713547	0.0036754	chr6_70358701_71358701
rs17635510	0.0036754	chr6_70358701_71358701
rs2601556	0.00367539	chr18_5371800_6371800
rs62518747	0.00367531	chr8_92777087_93777087
rs62076857	0.00367528	chr18_5371800_6371800
rs1785234	0.00367525	chr18_5371800_6371800
rs17043355	0.00367525	chr4_111717523_113003872
rs6137212	0.0036752	chr20_20750843_22017405
rs6035892	0.00367519	chr20_20750843_22017405
rs117617275	0.00367504	chr7_67185754_68185754
rs13080244	0.0036748	chr3_20224204_21224204
rs111353808	0.0036747	chr10_105953832_106953832
rs186546224	0.00367436	chr4_111717523_113003872
rs9948199	0.00367398	chr18_5371800_6371800
rs34139925	0.00367385	chr16_61466703_62466703
rs16949095	0.00367355	chr18_5371800_6371800
rs116964728	0.00367344	chr18_5371800_6371800
rs10502332	0.00367316	chr18_5371800_6371800
rs67993093	0.00367308	chr16_61466703_62466703
rs4815073	0.00367294	chr20_20750843_22017405
rs1670131	0.00367288	chr18_5371800_6371800
rs9959132	0.00367284	chr18_5371800_6371800
rs112336757	0.00367282	chr18_5371800_6371800
rs4254388	0.00367279	chr18_50125779_51125779
rs114228913	0.00367274	chr5_87057207_88667740
rs145449430	0.00367273	chr8_92777087_93777087
rs72673523	0.00367257	chr8_92777087_93777087
rs301714	0.00367251	chr5_87057207_88667740
rs10044871	0.0036724	chr5_103464585_104464585
rs59308798	0.00367225	chr16_61466703_62466703
rs12149177	0.00367221	chr16_61466703_62466703
rs6082305	0.00367221	chr20_20750843_22017405
rs6075760	0.00367221	chr20_20750843_22017405
rs6106438	0.00367221	chr20_20750843_22017405
rs16964377	0.00367216	chr16_61466703_62466703
rs4858164	0.00367209	chr3_20224204_21224204
rs143123692	0.00367206	chr5_103464585_104464585
rs115922621	0.00367185	chr4_111717523_113003872
rs77356862	0.00367185	chr4_111717523_113003872
rs4441254	0.00367162	chr16_61466703_62466703
rs72920059	0.00367161	chr3_86515142_87515142
rs7083736	0.00367146	chr10_8284773_9284773
rs11591699	0.00367146	chr10_8284773_9284773
rs12514611	0.00367143	chr5_87057207_88667740
rs111361963	0.0036713	chr18_5371800_6371800
rs10795693	0.00367105	chr10_8284773_9284773
rs80114627	0.00367096	chr6_70358701_71358701
rs75586533	0.0036703	chr4_111717523_113003872
rs76496419	0.00367021	chr18_5371800_6371800
rs114385371	0.00366975	chr3_86515142_87515142
rs374509	0.00366973	chr18_5371800_6371800
rs73127986	0.00366958	chr3_20224204_21224204
rs10502344	0.00366955	chr18_5371800_6371800
rs79983931	0.00366938	chr18_5371800_6371800
rs8047037	0.00366934	chr16_61466703_62466703
rs9965950	0.00366932	chr18_5371800_6371800
rs1334973	0.00366929	chr1_43282846_44845292
rs74686346	0.00366929	chr4_111717523_113003872
rs16868632	0.00366929	chr6_70358701_71358701
rs12663063	0.00366929	chr6_70358701_71358701
rs201548	0.00366926	chr20_20750843_22017405
rs10502337	0.00366917	chr18_5371800_6371800
rs7010290	0.00366909	chr8_92777087_93777087
rs6985855	0.00366909	chr8_92777087_93777087
rs62518745	0.00366909	chr8_92777087_93777087
rs62518748	0.00366909	chr8_92777087_93777087
rs544623	0.00366906	chr18_5371800_6371800
rs4263736	0.0036688	chr8_92777087_93777087
rs56412076	0.00366877	chr5_103464585_104464585
rs76103406	0.00366861	chr18_50125779_51125779
rs58200085	0.00366842	chr16_61466703_62466703
rs12457334	0.00366834	chr18_5371800_6371800
rs75802423	0.00366834	chr5_87057207_88667740
rs4783759	0.00366782	chr16_61466703_62466703
rs10434009	0.00366779	chr4_111717523_113003872
rs2676613	0.0036677	chr6_70358701_71358701
rs75110679	0.00366764	chr3_86515142_87515142
rs77054685	0.00366756	chr6_70358701_71358701
rs75779690	0.00366737	chr10_105953832_106953832
rs9935905	0.00366731	chr16_61466703_62466703
rs478608	0.00366728	chr18_5371800_6371800
rs17822618	0.00366711	chr16_61466703_62466703
rs16963557	0.00366711	chr16_61466703_62466703
rs57795260	0.00366706	chr16_61466703_62466703
rs10221410	0.00366702	chr18_5371800_6371800
rs1987083	0.00366699	chr18_5371800_6371800
rs7833597	0.00366695	chr8_92777087_93777087
rs10103170	0.00366695	chr8_92777087_93777087
rs290901	0.00366672	chr10_8284773_9284773
rs17102624	0.00366663	chr5_143974779_144974779
rs7144406	0.00366661	chr14_98190923_99190923
rs148065337	0.00366658	chr16_61466703_62466703
rs34236746	0.00366654	chr3_43151029_44151029
rs542331	0.00366653	chr4_111717523_113003872
rs80088338	0.00366609	chr18_5371800_6371800
rs583618	0.00366576	chr6_70358701_71358701
rs79932550	0.00366557	chr10_8284773_9284773
rs116926917	0.0036655	chr8_92777087_93777087
rs9989556	0.00366549	chr18_5371800_6371800
rs11098110	0.00366549	chr4_111717523_113003872
rs72549144	0.00366545	chr3_86515142_87515142
rs73387914	0.0036652	chr18_5371800_6371800
rs2252714	0.00366498	chr20_20750843_22017405
rs8096721	0.00366493	chr18_5371800_6371800
rs74469631	0.00366489	chr3_20224204_21224204
rs1404481	0.00366461	chr3_43151029_44151029
rs72682349	0.00366457	chr4_111717523_113003872
rs11659842	0.00366453	chr18_5371800_6371800
rs72920060	0.0036644	chr3_86515142_87515142
rs6047666	0.00366431	chr20_20750843_22017405
rs993790	0.0036641	chr8_92777087_93777087
rs75135025	0.00366402	chr18_5371800_6371800
rs1851695	0.00366382	chr18_5371800_6371800
rs12634274	0.00366374	chr3_43151029_44151029
rs1995722	0.00366373	chr3_20224204_21224204
rs1539809	0.00366372	chr18_5371800_6371800
rs521511	0.00366366	chr4_111717523_113003872
rs34507081	0.00366343	chr3_43151029_44151029
rs2372348	0.00366307	chr3_43151029_44151029
rs56859226	0.00366297	chr16_61466703_62466703
rs62518749	0.0036629	chr8_92777087_93777087
rs111746765	0.00366282	chr18_50125779_51125779
rs57907838	0.0036625	chr3_86515142_87515142
rs28572000	0.00366242	chr18_50125779_51125779
rs7650836	0.00366237	chr3_43151029_44151029
rs59214638	0.00366225	chr18_5371800_6371800
rs2465807	0.00366217	chr4_111717523_113003872
rs146210707	0.00366215	chr16_61466703_62466703
rs17483463	0.00366202	chr18_5371800_6371800
rs72855813	0.00366197	chr18_5371800_6371800
rs6106291	0.00366195	chr20_20750843_22017405
rs186923073	0.00366169	chr16_61466703_62466703
rs932540	0.00366167	chr20_20750843_22017405
rs8096813	0.00366142	chr18_5371800_6371800
rs8091229	0.00366139	chr18_5371800_6371800
rs7736213	0.00366128	chr5_103464585_104464585
rs73379580	0.00366123	chr18_5371800_6371800
rs116534395	0.0036612	chr5_87057207_88667740
rs522232	0.00366116	chr18_5371800_6371800
rs10216384	0.00366112	chr8_92777087_93777087
rs139790186	0.00366109	chr4_111717523_113003872
rs12632524	0.00366108	chr3_86515142_87515142
rs117814137	0.00366099	chr6_70358701_71358701
rs326887	0.00366098	chr4_111717523_113003872
rs72672244	0.00366089	chr4_111717523_113003872
rs4393588	0.00366076	chr16_61466703_62466703
rs76691954	0.00366071	chr18_5371800_6371800
rs2207425	0.0036607	chr6_70358701_71358701
rs17635446	0.0036607	chr6_70358701_71358701
rs111802633	0.00366069	chr5_87057207_88667740
rs78559423	0.00366069	chr5_87057207_88667740
rs8047731	0.00366052	chr16_61466703_62466703
rs117115053	0.00366043	chr10_8284773_9284773
rs6506316	0.00366035	chr18_5371800_6371800
rs2729732	0.00366035	chr18_5371800_6371800
rs139313537	0.00366031	chr10_105953832_106953832
rs6791673	0.00366023	chr3_20224204_21224204
rs6047709	0.00366022	chr20_20750843_22017405
rs6047713	0.00366022	chr20_20750843_22017405
rs74536828	0.00366013	chr5_87057207_88667740
rs73410097	0.00366012	chr7_67185754_68185754
rs1848323	0.00366001	chr3_20224204_21224204
rs72920052	0.00365995	chr3_86515142_87515142
rs74605381	0.0036599	chr18_5371800_6371800
rs3828139	0.00365987	chr1_43282846_44845292
rs11715609	0.00365969	chr3_43151029_44151029
rs77778991	0.00365953	chr5_87057207_88667740
rs73376003	0.00365938	chr18_5371800_6371800
rs16915002	0.00365936	chr8_92777087_93777087
rs78488327	0.00365932	chr18_5371800_6371800
rs574048	0.00365919	chr8_92777087_93777087
rs631337	0.00365913	chr18_5371800_6371800
rs72771828	0.00365895	chr5_87057207_88667740
rs76639545	0.00365893	chr4_111717523_113003872
rs10752138	0.00365886	chr10_8284773_9284773
rs7079996	0.00365883	chr10_8284773_9284773
rs1998076	0.00365883	chr20_20750843_22017405
rs74711925	0.00365882	chr18_5371800_6371800
rs1895336	0.0036588	chr5_143974779_144974779
rs10433898	0.00365796	chr4_111717523_113003872
rs1395372	0.00365792	chr3_43151029_44151029
rs17400865	0.00365788	chr5_103464585_104464585
rs80110788	0.00365772	chr5_103464585_104464585
rs11875075	0.00365754	chr18_5371800_6371800
rs6508169	0.00365728	chr18_50125779_51125779
rs9959137	0.00365722	chr18_5371800_6371800
rs62052044	0.00365713	chr16_61466703_62466703
rs12358785	0.00365704	chr10_105953832_106953832
rs34898652	0.00365703	chr1_43282846_44845292
rs17822624	0.0036569	chr16_61466703_62466703
rs117817180	0.0036569	chr18_5371800_6371800
rs112306160	0.00365677	chr5_87057207_88667740
rs111545003	0.00365677	chr5_87057207_88667740
rs2646387	0.00365665	chr10_8284773_9284773
rs8097745	0.00365663	chr18_5371800_6371800
rs481212	0.00365659	chr18_5371800_6371800
rs10795651	0.00365652	chr10_8284773_9284773
rs4682682	0.00365651	chr3_43151029_44151029
rs149848745	0.00365647	chr18_5371800_6371800
rs74481049	0.00365647	chr8_92777087_93777087
rs13132006	0.00365645	chr4_111717523_113003872
rs802185	0.00365632	chr6_70358701_71358701
rs802187	0.00365632	chr6_70358701_71358701
rs802188	0.00365632	chr6_70358701_71358701
rs802189	0.00365632	chr6_70358701_71358701
rs78130359	0.0036563	chr10_8284773_9284773
rs111963052	0.00365622	chr5_87057207_88667740
rs17248765	0.00365604	chr16_61466703_62466703
rs10033129	0.00365558	chr4_111717523_113003872
rs72793751	0.00365519	chr16_61466703_62466703
rs10515962	0.00365488	chr18_50125779_51125779
rs78675545	0.00365476	chr5_87057207_88667740
rs80192939	0.00365472	chr18_5371800_6371800
rs76835040	0.00365448	chr18_5371800_6371800
rs34150313	0.00365438	chr3_20224204_21224204
rs67378993	0.00365438	chr3_20224204_21224204
rs1445764	0.0036542	chr5_103464585_104464585
rs34394209	0.00365414	chr5_103464585_104464585
rs79120980	0.00365411	chr3_86515142_87515142
rs76958398	0.00365411	chr3_86515142_87515142
rs12550454	0.00365406	chr8_92777087_93777087
rs28477294	0.00365404	chr18_5371800_6371800
rs214136	0.00365393	chr5_87057207_88667740
rs34822815	0.00365387	chr5_87057207_88667740
rs79950664	0.00365381	chr16_61466703_62466703
rs1719980	0.00365365	chr18_5371800_6371800
rs66635999	0.00365364	chr18_5371800_6371800
rs2487403	0.00365356	chr6_70358701_71358701
rs16948514	0.00365347	chr18_5371800_6371800
rs2085216	0.00365323	chr18_5371800_6371800
rs34166411	0.00365305	chr10_8284773_9284773
rs6584647	0.00365302	chr10_105953832_106953832
rs77725258	0.003653	chr5_87057207_88667740
rs73195271	0.00365299	chr5_103464585_104464585
rs601748	0.00365294	chr18_5371800_6371800
rs1121101	0.00365282	chr8_92777087_93777087
rs57154936	0.00365281	chr3_86515142_87515142
rs9455163	0.00365278	chr6_70358701_71358701
rs11990940	0.00365271	chr8_92777087_93777087
rs505420	0.00365268	chr18_5371800_6371800
rs77021773	0.00365266	chr3_86515142_87515142
rs6668616	0.00365262	chr1_43282846_44845292
rs689307	0.00365262	chr3_20224204_21224204
rs11772617	0.00365251	chr7_67185754_68185754
rs1997119	0.00365235	chr18_5371800_6371800
rs73376004	0.00365209	chr18_5371800_6371800
rs17042789	0.00365205	chr4_111717523_113003872
rs8053111	0.00365198	chr16_61466703_62466703
rs8063416	0.00365198	chr16_61466703_62466703
rs3806058	0.00365178	chr6_70358701_71358701
rs58042167	0.00365178	chr6_70358701_71358701
rs13168065	0.00365164	chr5_87057207_88667740
rs76636768	0.00365153	chr18_5371800_6371800
rs150594923	0.00365153	chr20_20750843_22017405
rs13080126	0.00365149	chr3_43151029_44151029
rs16949322	0.00365145	chr18_5371800_6371800
rs10956847	0.00365138	chr8_92777087_93777087
rs2923223	0.00365109	chr4_111717523_113003872
rs10434010	0.0036509	chr4_111717523_113003872
rs148740666	0.00365079	chr8_92777087_93777087
rs4419569	0.00365078	chr5_103464585_104464585
rs59559405	0.00365076	chr8_92777087_93777087
rs12152799	0.0036506	chr5_103464585_104464585
rs12964461	0.00365058	chr18_5371800_6371800
rs35193412	0.00365054	chr3_20224204_21224204
rs62246175	0.00365029	chr3_43151029_44151029
rs17590289	0.00364992	chr4_111717523_113003872
rs79911590	0.00364989	chr3_20224204_21224204
rs59458704	0.00364989	chr3_20224204_21224204
rs115371712	0.00364989	chr3_20224204_21224204
rs2155581	0.00364986	chr18_5371800_6371800
rs73376005	0.00364975	chr18_5371800_6371800
rs2408010	0.00364963	chr16_61466703_62466703
rs112015802	0.00364958	chr18_50125779_51125779
rs77607918	0.00364958	chr18_50125779_51125779
rs28549056	0.00364958	chr18_50125779_51125779
rs1785237	0.00364954	chr18_5371800_6371800
rs76293522	0.00364946	chr8_92777087_93777087
rs79523759	0.00364945	chr18_5371800_6371800
rs12458743	0.0036493	chr18_5371800_6371800
rs56154821	0.0036493	chr18_5371800_6371800
rs76111326	0.00364907	chr10_8284773_9284773
rs73387614	0.00364904	chr18_5371800_6371800
rs59953747	0.00364891	chr16_61466703_62466703
rs60644878	0.00364891	chr16_61466703_62466703
rs56231273	0.00364877	chr18_5371800_6371800
rs72920061	0.00364858	chr3_86515142_87515142
rs77352208	0.00364846	chr18_5371800_6371800
rs34371881	0.00364841	chr6_70358701_71358701
rs13202110	0.00364841	chr6_70358701_71358701
rs77231600	0.00364815	chr18_5371800_6371800
rs6415563	0.00364774	chr8_92777087_93777087
rs1452539	0.00364752	chr18_5371800_6371800
rs36067864	0.0036472	chr5_103464585_104464585
rs6498800	0.00364719	chr16_61466703_62466703
rs6799877	0.0036468	chr3_43151029_44151029
rs146237124	0.0036467	chr5_103464585_104464585
rs675244	0.00364659	chr18_5371800_6371800
rs74586626	0.00364614	chr6_70358701_71358701
rs72789851	0.00364577	chr16_61466703_62466703
rs7623883	0.00364568	chr3_43151029_44151029
rs2372372	0.00364538	chr3_43151029_44151029
rs2888298	0.00364538	chr3_43151029_44151029
rs802182	0.00364538	chr6_70358701_71358701
rs9302545	0.0036453	chr16_61466703_62466703
rs72606665	0.003645	chr8_92777087_93777087
rs2985137	0.00364499	chr18_5371800_6371800
rs9946823	0.00364492	chr18_5371800_6371800
rs10808642	0.00364481	chr8_92777087_93777087
rs73940125	0.00364476	chr18_5371800_6371800
rs56278100	0.00364475	chr18_5371800_6371800
rs8087426	0.00364468	chr18_5371800_6371800
rs111464264	0.00364462	chr4_111717523_113003872
rs12962190	0.00364436	chr18_5371800_6371800
rs7912178	0.00364435	chr10_105953832_106953832
rs4497789	0.00364429	chr18_5371800_6371800
rs4273532	0.00364422	chr4_111717523_113003872
rs7626890	0.00364413	chr3_20224204_21224204
rs74965191	0.00364397	chr3_20224204_21224204
rs73374499	0.0036439	chr18_5371800_6371800
rs12186409	0.00364384	chr5_87057207_88667740
rs13106108	0.00364379	chr4_111717523_113003872
rs13111787	0.00364379	chr4_111717523_113003872
rs6533554	0.00364379	chr4_111717523_113003872
rs6533556	0.00364379	chr4_111717523_113003872
rs6498796	0.00364377	chr16_61466703_62466703
rs113158414	0.00364366	chr5_103464585_104464585
rs7234767	0.00364361	chr18_5371800_6371800
rs67919511	0.00364338	chr16_61466703_62466703
rs186567363	0.00364325	chr5_87057207_88667740
rs9303978	0.00364318	chr18_5371800_6371800
rs58631610	0.00364303	chr18_5371800_6371800
rs58701153	0.00364303	chr6_70358701_71358701
rs416982	0.00364287	chr18_5371800_6371800
rs78825526	0.00364283	chr18_5371800_6371800
rs9454995	0.00364282	chr6_70358701_71358701
rs2262721	0.00364273	chr4_111717523_113003872
rs586896	0.00364257	chr18_5371800_6371800
rs41270403	0.00364251	chr1_43282846_44845292
rs213579	0.00364245	chr4_111717523_113003872
rs995024	0.00364204	chr8_92777087_93777087
rs2955984	0.00364185	chr18_5371800_6371800
rs1626709	0.00364175	chr18_5371800_6371800
rs77708017	0.00364174	chr5_87057207_88667740
rs76466192	0.00364174	chr5_87057207_88667740
rs78408618	0.00364165	chr18_5371800_6371800
rs4703292	0.00364153	chr5_103464585_104464585
rs4858239	0.00364133	chr3_20224204_21224204
rs392209	0.00364123	chr18_5371800_6371800
rs11210892	0.00364112	chr1_43282846_44845292
rs117183667	0.00364108	chr8_92777087_93777087
rs10502338	0.00364105	chr18_5371800_6371800
rs76059525	0.00364105	chr4_111717523_113003872
rs4437346	0.00364104	chr5_103464585_104464585
rs73940126	0.00364079	chr18_5371800_6371800
rs634203	0.00364071	chr18_5371800_6371800
rs78958322	0.0036407	chr18_5371800_6371800
rs2105011	0.0036405	chr10_105953832_106953832
rs57961673	0.00364032	chr7_67185754_68185754
rs73139457	0.00364032	chr7_67185754_68185754
rs1494244	0.00364009	chr3_86515142_87515142
rs10069887	0.00364006	chr5_103464585_104464585
rs8058323	0.00363999	chr16_61466703_62466703
rs2372335	0.00363997	chr3_43151029_44151029
rs417379	0.00363997	chr5_103464585_104464585
rs117062531	0.00363984	chr20_20750843_22017405
rs76242658	0.00363978	chr4_111717523_113003872
rs618678	0.00363976	chr1_43282846_44845292
rs72796863	0.00363973	chr16_61466703_62466703
rs74328410	0.00363965	chr5_103464585_104464585
rs34330371	0.0036396	chr16_61466703_62466703
rs77844805	0.00363949	chr5_87057207_88667740
rs2729741	0.00363947	chr18_5371800_6371800
rs2717199	0.00363943	chr4_111717523_113003872
rs74478002	0.00363941	chr16_61466703_62466703
rs326890	0.00363934	chr4_111717523_113003872
rs60191137	0.00363927	chr3_86515142_87515142
rs9454955	0.0036392	chr6_70358701_71358701
rs62047285	0.00363914	chr16_61466703_62466703
rs62047286	0.00363914	chr16_61466703_62466703
rs804385	0.00363904	chr20_20750843_22017405
rs59504640	0.00363892	chr18_5371800_6371800
rs73387617	0.00363882	chr18_5371800_6371800
rs6506333	0.00363872	chr18_5371800_6371800
rs4734935	0.00363845	chr8_92777087_93777087
rs11874785	0.00363842	chr18_5371800_6371800
rs1014885	0.00363835	chr20_20750843_22017405
rs6047705	0.00363835	chr20_20750843_22017405
rs145243487	0.0036383	chr5_87057207_88667740
rs8084166	0.00363819	chr18_5371800_6371800
rs9455162	0.00363806	chr6_70358701_71358701
rs9964206	0.00363805	chr18_5371800_6371800
rs78323375	0.00363805	chr18_5371800_6371800
rs2155578	0.00363805	chr18_5371800_6371800
rs2465808	0.00363802	chr4_111717523_113003872
rs1032665	0.00363792	chr3_20224204_21224204
rs403814	0.00363786	chr18_5371800_6371800
rs67251545	0.00363765	chr18_5371800_6371800
rs142371011	0.00363764	chr18_50125779_51125779
rs4351182	0.00363756	chr5_87057207_88667740
rs10075941	0.00363756	chr5_87057207_88667740
rs56768878	0.00363741	chr16_61466703_62466703
rs78732451	0.0036373	chr18_5371800_6371800
rs8083632	0.0036373	chr18_5371800_6371800
rs10942509	0.00363727	chr5_87057207_88667740
rs117715343	0.00363722	chr8_92777087_93777087
rs79523062	0.00363722	chr8_92777087_93777087
rs191132442	0.0036371	chr18_5371800_6371800
rs16876728	0.00363698	chr5_87057207_88667740
rs62076809	0.00363693	chr18_5371800_6371800
rs10857014	0.00363692	chr4_111717523_113003872
rs17476909	0.00363689	chr18_5371800_6371800
rs142222169	0.00363678	chr3_86515142_87515142
rs117288241	0.00363678	chr8_92777087_93777087
rs185066924	0.00363676	chr20_20750843_22017405
rs10502339	0.00363673	chr18_5371800_6371800
rs11716742	0.00363671	chr3_20224204_21224204
rs74678625	0.00363671	chr3_20224204_21224204
rs61445153	0.00363671	chr3_20224204_21224204
rs61381821	0.00363665	chr18_5371800_6371800
rs76754528	0.00363662	chr18_5371800_6371800
rs78304339	0.00363661	chr10_105953832_106953832
rs56006140	0.00363653	chr8_92777087_93777087
rs10104763	0.00363645	chr8_92777087_93777087
rs570600	0.0036362	chr18_5371800_6371800
rs71360017	0.00363613	chr18_5371800_6371800
rs389935	0.00363613	chr18_5371800_6371800
rs2729745	0.00363613	chr18_5371800_6371800
rs56691237	0.00363599	chr20_20750843_22017405
rs8088783	0.00363597	chr18_5371800_6371800
rs8090152	0.00363597	chr18_5371800_6371800
rs878033	0.00363584	chr18_5371800_6371800
rs7241182	0.00363582	chr18_5371800_6371800
rs3859416	0.00363582	chr18_5371800_6371800
rs9953058	0.00363568	chr18_5371800_6371800
rs57307063	0.00363562	chr18_50125779_51125779
rs7505961	0.00363562	chr18_5371800_6371800
rs950279	0.00363557	chr18_50125779_51125779
rs28532356	0.00363555	chr18_5371800_6371800
rs7504372	0.00363555	chr18_5371800_6371800
rs74991875	0.00363554	chr18_5371800_6371800
rs1289265	0.0036355	chr5_103464585_104464585
rs461564	0.00363549	chr18_5371800_6371800
rs9964110	0.00363544	chr18_5371800_6371800
rs7228441	0.00363539	chr18_5371800_6371800
rs60773738	0.00363535	chr3_20224204_21224204
rs74627654	0.00363534	chr4_111717523_113003872
rs28372486	0.00363528	chr18_50125779_51125779
rs73335162	0.00363525	chr10_105953832_106953832
rs37462	0.00363511	chr1_43282846_44845292
rs39722	0.00363511	chr1_43282846_44845292
rs146471910	0.00363504	chr5_87057207_88667740
rs2729737	0.00363503	chr18_5371800_6371800
rs2729735	0.00363503	chr18_5371800_6371800
rs12172862	0.00363499	chr18_5371800_6371800
rs76690026	0.00363499	chr20_20750843_22017405
rs7193476	0.00363492	chr16_61466703_62466703
rs4410067	0.00363492	chr16_61466703_62466703
rs11645085	0.00363492	chr16_61466703_62466703
rs6498793	0.00363491	chr16_61466703_62466703
rs12608160	0.00363489	chr18_5371800_6371800
rs61157154	0.00363473	chr18_5371800_6371800
rs2729742	0.00363453	chr18_5371800_6371800
rs7555	0.00363442	chr1_43282846_44845292
rs147214815	0.00363434	chr3_86515142_87515142
rs74638606	0.00363432	chr5_87057207_88667740
rs75834329	0.00363424	chr16_61466703_62466703
rs10103101	0.00363419	chr8_92777087_93777087
rs564950	0.00363402	chr18_5371800_6371800
rs12968128	0.00363382	chr18_5371800_6371800
rs114719205	0.00363378	chr8_92777087_93777087
rs13064649	0.00363358	chr3_20224204_21224204
rs117784800	0.00363357	chr8_92777087_93777087
rs588339	0.00363341	chr18_5371800_6371800
rs78844769	0.00363335	chr5_103464585_104464585
rs66660748	0.00363334	chr4_111717523_113003872
rs7735556	0.00363327	chr5_103464585_104464585
rs10752140	0.00363323	chr10_8284773_9284773
rs75965942	0.0036332	chr8_92777087_93777087
rs34593936	0.00363313	chr6_70358701_71358701
rs13125391	0.00363312	chr4_111717523_113003872
rs7669813	0.00363312	chr4_111717523_113003872
rs12510402	0.00363312	chr4_111717523_113003872
rs141528311	0.00363309	chr8_92777087_93777087
rs117428864	0.00363309	chr8_92777087_93777087
rs4682678	0.00363297	chr3_43151029_44151029
rs4682679	0.00363297	chr3_43151029_44151029
rs6779940	0.00363271	chr3_20224204_21224204
rs4858168	0.00363271	chr3_20224204_21224204
rs12051981	0.00363268	chr18_5371800_6371800
rs58333188	0.00363263	chr18_5371800_6371800
rs6082295	0.00363256	chr20_20750843_22017405
rs67220424	0.00363253	chr18_5371800_6371800
rs7226866	0.00363253	chr18_5371800_6371800
rs56303927	0.00363253	chr18_5371800_6371800
rs7242590	0.00363253	chr18_5371800_6371800
rs55694824	0.00363253	chr18_5371800_6371800
rs3898848	0.00363253	chr18_5371800_6371800
rs66487637	0.00363253	chr18_5371800_6371800
rs4244202	0.00363253	chr5_87057207_88667740
rs17388104	0.0036325	chr18_5371800_6371800
rs12607886	0.00363238	chr18_50125779_51125779
rs8083463	0.00363238	chr18_50125779_51125779
rs9961503	0.00363232	chr18_5371800_6371800
rs9837693	0.0036323	chr3_43151029_44151029
rs9691847	0.00363226	chr7_67185754_68185754
rs76586534	0.0036322	chr18_5371800_6371800
rs78439965	0.00363215	chr8_92777087_93777087
rs16964613	0.00363194	chr16_61466703_62466703
rs111896108	0.00363183	chr4_111717523_113003872
rs67644174	0.00363177	chr16_61466703_62466703
rs2729736	0.00363168	chr18_5371800_6371800
rs2445964	0.00363154	chr6_70358701_71358701
rs62076811	0.0036315	chr18_5371800_6371800
rs79847944	0.00363144	chr3_86515142_87515142
rs143520892	0.00363137	chr3_43151029_44151029
rs627540	0.00363134	chr6_70358701_71358701
rs1212491	0.00363134	chr6_70358701_71358701
rs2496031	0.00363125	chr10_105953832_106953832
rs7002824	0.00363114	chr8_92777087_93777087
rs12607762	0.00363113	chr18_5371800_6371800
rs10752137	0.00363103	chr10_8284773_9284773
rs7902182	0.00363103	chr10_8284773_9284773
rs73204469	0.00363092	chr5_103464585_104464585
rs2897804	0.00363068	chr16_61466703_62466703
rs117926511	0.00363055	chr16_61466703_62466703
rs2262722	0.00363038	chr4_111717523_113003872
rs79269825	0.00363031	chr16_61466703_62466703
rs111768078	0.00363029	chr6_70358701_71358701
rs77092253	0.00363029	chr6_70358701_71358701
rs3804601	0.00363028	chr3_86515142_87515142
rs2618133	0.0036301	chr8_92777087_93777087
rs2618132	0.0036301	chr8_92777087_93777087
rs78876576	0.00363009	chr8_92777087_93777087
rs66833887	0.00362989	chr18_5371800_6371800
rs145010352	0.00362985	chr4_111717523_113003872
rs3793044	0.00362981	chr6_70358701_71358701
rs115616848	0.00362967	chr4_111717523_113003872
rs4100664	0.00362959	chr18_5371800_6371800
rs34192694	0.00362959	chr18_5371800_6371800
rs66832808	0.00362959	chr18_5371800_6371800
rs58189665	0.00362959	chr18_5371800_6371800
rs7226711	0.00362959	chr18_5371800_6371800
rs10077837	0.00362958	chr5_87057207_88667740
rs77404589	0.00362927	chr18_5371800_6371800
rs4749774	0.00362925	chr10_8284773_9284773
rs72672204	0.00362915	chr4_111717523_113003872
rs1617885	0.00362905	chr18_5371800_6371800
rs506124	0.00362905	chr18_5371800_6371800
rs17408063	0.00362903	chr18_50125779_51125779
rs16915175	0.00362901	chr8_92777087_93777087
rs2242589	0.00362898	chr6_70358701_71358701
rs4797234	0.00362888	chr18_5371800_6371800
rs35201560	0.00362881	chr5_103464585_104464585
rs610473	0.00362874	chr6_70358701_71358701
rs9686499	0.00362867	chr5_103464585_104464585
rs572340	0.00362865	chr18_5371800_6371800
rs11874009	0.00362841	chr18_5371800_6371800
rs422415	0.00362839	chr18_5371800_6371800
rs12510865	0.00362834	chr4_111717523_113003872
rs6082304	0.00362828	chr20_20750843_22017405
rs150284561	0.00362799	chr5_103464585_104464585
rs59300742	0.0036279	chr3_86515142_87515142
rs1985169	0.00362785	chr20_20750843_22017405
rs4308277	0.00362768	chr3_86515142_87515142
rs8092449	0.00362752	chr18_5371800_6371800
rs56718629	0.00362747	chr3_86515142_87515142
rs2171724	0.00362746	chr4_111717523_113003872
rs115431363	0.0036274	chr3_86515142_87515142
rs77339476	0.0036274	chr3_86515142_87515142
rs76669472	0.0036274	chr3_86515142_87515142
rs78573464	0.00362729	chr20_20750843_22017405
rs13039401	0.0036271	chr20_20750843_22017405
rs1775338	0.00362693	chr6_70358701_71358701
rs8083261	0.00362689	chr18_5371800_6371800
rs6506334	0.00362689	chr18_5371800_6371800
rs73940434	0.00362686	chr18_5371800_6371800
rs414803	0.00362664	chr10_8284773_9284773
rs6047333	0.00362651	chr20_20750843_22017405
rs61157108	0.00362638	chr18_5371800_6371800
rs57079763	0.00362638	chr18_5371800_6371800
rs61382399	0.00362638	chr18_5371800_6371800
rs12534585	0.00362632	chr7_67185754_68185754
rs6803485	0.00362622	chr3_20224204_21224204
rs592737	0.00362619	chr18_5371800_6371800
rs7197000	0.00362617	chr16_61466703_62466703
rs7193989	0.00362609	chr16_61466703_62466703
rs1319109	0.00362609	chr16_61466703_62466703
rs12505368	0.00362604	chr4_111717523_113003872
rs75317294	0.00362566	chr6_70358701_71358701
rs112723803	0.0036256	chr18_5371800_6371800
rs77315121	0.00362556	chr18_5371800_6371800
rs16964607	0.00362522	chr16_61466703_62466703
rs76071051	0.00362497	chr8_92777087_93777087
rs12629249	0.00362493	chr3_43151029_44151029
rs640925	0.00362491	chr18_5371800_6371800
rs12547995	0.00362491	chr8_92777087_93777087
rs4347652	0.00362464	chr16_61466703_62466703
rs159228	0.00362432	chr4_111717523_113003872
rs585044	0.00362425	chr18_5371800_6371800
rs11877713	0.00362425	chr18_5371800_6371800
rs7088565	0.00362421	chr10_8284773_9284773
rs7239592	0.00362369	chr18_5371800_6371800
rs10808645	0.00362353	chr8_92777087_93777087
rs7233189	0.00362349	chr18_5371800_6371800
rs8086126	0.00362337	chr18_5371800_6371800
rs412604	0.00362332	chr18_5371800_6371800
rs297009	0.00362328	chr4_111717523_113003872
rs6984606	0.00362326	chr8_92777087_93777087
rs76203758	0.00362323	chr8_92777087_93777087
rs60517421	0.00362321	chr18_5371800_6371800
rs66606206	0.00362321	chr18_5371800_6371800
rs66999496	0.00362321	chr18_5371800_6371800
rs4100663	0.00362321	chr18_5371800_6371800
rs4100665	0.00362321	chr18_5371800_6371800
rs61511691	0.00362321	chr18_5371800_6371800
rs145407787	0.00362299	chr3_43151029_44151029
rs78978143	0.00362298	chr18_5371800_6371800
rs2595612	0.00362284	chr8_92777087_93777087
rs1940956	0.00362281	chr18_5371800_6371800
rs804381	0.00362277	chr20_20750843_22017405
rs75001260	0.00362264	chr5_103464585_104464585
rs7241700	0.00362255	chr18_5371800_6371800
rs553252	0.00362241	chr18_5371800_6371800
rs2212524	0.00362221	chr18_5371800_6371800
rs7678991	0.00362221	chr4_111717523_113003872
rs140027103	0.00362208	chr3_86515142_87515142
rs9446176	0.00362203	chr6_70358701_71358701
rs72868425	0.00362202	chr18_5371800_6371800
rs7240738	0.00362194	chr18_5371800_6371800
rs6506362	0.00362187	chr18_5371800_6371800
rs11586016	0.00362183	chr1_43282846_44845292
rs62047288	0.00362183	chr16_61466703_62466703
rs34053465	0.00362168	chr3_20224204_21224204
rs4734954	0.00362164	chr8_92777087_93777087
rs1319991	0.00362161	chr16_61466703_62466703
rs149580094	0.00362128	chr8_92777087_93777087
rs72917978	0.00362125	chr6_70358701_71358701
rs4939723	0.00362124	chr18_50125779_51125779
rs144665051	0.00362124	chr5_87057207_88667740
rs17344104	0.00362121	chr5_103464585_104464585
rs145654435	0.00362121	chr8_92777087_93777087
rs6584646	0.00362119	chr10_105953832_106953832
rs60238774	0.00362101	chr18_5371800_6371800
rs7237045	0.00362096	chr18_5371800_6371800
rs886567	0.00362089	chr4_111717523_113003872
rs73376045	0.00362079	chr18_5371800_6371800
rs4798431	0.00362076	chr18_5371800_6371800
rs1753258	0.00362072	chr6_70358701_71358701
rs540152	0.00362072	chr6_70358701_71358701
rs595957	0.00362072	chr6_70358701_71358701
rs1474044	0.00362072	chr6_70358701_71358701
rs4660259	0.0036207	chr1_43282846_44845292
rs116215503	0.00362047	chr3_86515142_87515142
rs74867145	0.00362032	chr5_103464585_104464585
rs2782657	0.00362025	chr1_43282846_44845292
rs57940432	0.00362009	chr18_5371800_6371800
rs59923688	0.00362009	chr18_5371800_6371800
rs60405943	0.00362009	chr18_5371800_6371800
rs58180960	0.00362009	chr18_5371800_6371800
rs4797215	0.00362002	chr18_5371800_6371800
rs57206738	0.00361991	chr7_67185754_68185754
rs180906072	0.0036199	chr5_103464585_104464585
rs73376040	0.00361981	chr18_5371800_6371800
rs556667	0.00361976	chr1_43282846_44845292
rs37457	0.00361976	chr1_43282846_44845292
rs11978818	0.00361974	chr7_67185754_68185754
rs61666893	0.00361957	chr18_5371800_6371800
rs56761452	0.00361955	chr18_5371800_6371800
rs2178271	0.00361954	chr5_87057207_88667740
rs28494889	0.0036195	chr18_50125779_51125779
rs28730916	0.0036195	chr18_50125779_51125779
rs78054033	0.0036195	chr18_50125779_51125779
rs78859004	0.0036195	chr18_50125779_51125779
rs76800869	0.0036195	chr18_50125779_51125779
rs75849213	0.0036195	chr18_50125779_51125779
rs74375265	0.0036195	chr18_50125779_51125779
rs57154335	0.00361933	chr3_43151029_44151029
rs186668808	0.00361927	chr5_87057207_88667740
rs34463998	0.00361917	chr18_5371800_6371800
rs2172689	0.00361916	chr3_86515142_87515142
rs34484416	0.00361913	chr18_50125779_51125779
rs113007468	0.00361899	chr5_87057207_88667740
rs72862017	0.00361887	chr18_5371800_6371800
rs2874689	0.00361877	chr18_5371800_6371800
rs12970119	0.00361863	chr18_50125779_51125779
rs466524	0.00361848	chr18_5371800_6371800
rs8096877	0.00361831	chr18_5371800_6371800
rs117161144	0.00361831	chr8_92777087_93777087
rs146243727	0.0036183	chr18_5371800_6371800
rs1500407	0.0036183	chr3_20224204_21224204
rs408299	0.00361827	chr18_5371800_6371800
rs79318536	0.0036182	chr4_111717523_113003872
rs78853154	0.00361817	chr3_86515142_87515142
rs9965626	0.00361815	chr18_5371800_6371800
rs62201025	0.00361814	chr20_20750843_22017405
rs57699736	0.00361794	chr18_5371800_6371800
rs75345323	0.0036178	chr8_92777087_93777087
rs4749794	0.00361778	chr10_8284773_9284773
rs10502340	0.00361772	chr18_5371800_6371800
rs11877143	0.00361759	chr18_5371800_6371800
rs75264702	0.00361755	chr8_92777087_93777087
rs11640162	0.00361752	chr16_61466703_62466703
rs57193376	0.00361752	chr16_61466703_62466703
rs78401041	0.00361748	chr18_5371800_6371800
rs74021479	0.00361737	chr16_61466703_62466703
rs2842184	0.00361722	chr1_43282846_44845292
rs59132021	0.00361717	chr18_5371800_6371800
rs16973390	0.00361709	chr18_5371800_6371800
rs11663361	0.00361701	chr18_5371800_6371800
rs11660266	0.00361701	chr18_5371800_6371800
rs58700384	0.00361701	chr18_5371800_6371800
rs76512271	0.00361698	chr5_87057207_88667740
rs9966418	0.00361688	chr18_5371800_6371800
rs1838182	0.00361677	chr8_92777087_93777087
rs10905434	0.00361666	chr10_8284773_9284773
rs66540214	0.00361659	chr16_61466703_62466703
rs214134	0.00361646	chr5_87057207_88667740
rs1941016	0.00361643	chr18_5371800_6371800
rs75419896	0.00361628	chr18_5371800_6371800
rs761891	0.00361617	chr20_20750843_22017405
rs57334182	0.00361611	chr18_5371800_6371800
rs77937573	0.00361603	chr6_70358701_71358701
rs76920724	0.00361603	chr6_70358701_71358701
rs12530358	0.00361603	chr6_70358701_71358701
rs582180	0.00361596	chr18_5371800_6371800
rs60873748	0.00361593	chr3_86515142_87515142
rs827390	0.00361585	chr10_8284773_9284773
rs2255632	0.00361582	chr1_43282846_44845292
rs62076829	0.00361574	chr18_5371800_6371800
rs74722549	0.00361559	chr18_5371800_6371800
rs80301834	0.00361555	chr4_111717523_113003872
rs4798433	0.00361534	chr18_5371800_6371800
rs72771875	0.00361532	chr5_87057207_88667740
rs7359730	0.00361505	chr18_5371800_6371800
rs11665404	0.00361488	chr18_5371800_6371800
rs7091538	0.00361463	chr10_8284773_9284773
rs59232921	0.0036143	chr18_5371800_6371800
rs12605420	0.00361423	chr18_5371800_6371800
rs79419577	0.00361421	chr3_86515142_87515142
rs159455	0.00361419	chr4_111717523_113003872
rs66520184	0.00361402	chr18_5371800_6371800
rs72672210	0.00361402	chr4_111717523_113003872
rs7232508	0.00361398	chr18_5371800_6371800
rs61681698	0.00361398	chr18_5371800_6371800
rs56939789	0.00361398	chr18_5371800_6371800
rs57622455	0.00361398	chr18_5371800_6371800
rs58808980	0.00361398	chr18_5371800_6371800
rs7505104	0.00361386	chr18_5371800_6371800
rs4749813	0.00361373	chr10_8284773_9284773
rs12655172	0.0036131	chr5_87057207_88667740
rs140159419	0.00361305	chr16_61466703_62466703
rs113890292	0.00361301	chr6_70358701_71358701
rs36013671	0.00361296	chr3_20224204_21224204
rs34276455	0.00361296	chr3_20224204_21224204
rs35734917	0.00361296	chr3_20224204_21224204
rs34330647	0.00361296	chr3_20224204_21224204
rs1443564	0.00361293	chr8_92777087_93777087
rs11662796	0.00361292	chr18_5371800_6371800
rs8082748	0.00361291	chr18_5371800_6371800
rs6047175	0.00361284	chr20_20750843_22017405
rs8091109	0.00361279	chr18_5371800_6371800
rs144706529	0.0036127	chr5_87057207_88667740
rs184649	0.00361267	chr18_5371800_6371800
rs117347174	0.00361262	chr16_61466703_62466703
rs67715795	0.00361254	chr16_61466703_62466703
rs9454920	0.00361251	chr6_70358701_71358701
rs9958528	0.00361244	chr18_50125779_51125779
rs2874688	0.00361244	chr18_5371800_6371800
rs2048318	0.00361224	chr16_61466703_62466703
rs297010	0.00361223	chr4_111717523_113003872
rs297008	0.00361223	chr4_111717523_113003872
rs11865905	0.00361199	chr16_61466703_62466703
rs11861733	0.00361199	chr16_61466703_62466703
rs1490900	0.0036119	chr4_111717523_113003872
rs62363614	0.00361174	chr5_103464585_104464585
rs75283036	0.00361171	chr18_5371800_6371800
rs11664508	0.00361151	chr18_5371800_6371800
rs3752062	0.00361137	chr18_5371800_6371800
rs1110616	0.0036113	chr18_50125779_51125779
rs118058160	0.00361125	chr18_5371800_6371800
rs56225548	0.00361124	chr16_61466703_62466703
rs16948536	0.00361093	chr18_5371800_6371800
rs59842284	0.00361089	chr18_5371800_6371800
rs12970769	0.00361086	chr18_50125779_51125779
rs2293228	0.00361051	chr18_5371800_6371800
rs7914777	0.00361028	chr10_8284773_9284773
rs8088953	0.00361028	chr18_5371800_6371800
rs75303432	0.00361025	chr18_5371800_6371800
rs9952759	0.00361018	chr18_5371800_6371800
rs76118764	0.00361014	chr5_87057207_88667740
rs80053614	0.00360998	chr4_111717523_113003872
rs12954576	0.00360994	chr18_5371800_6371800
rs12958626	0.00360994	chr18_5371800_6371800
rs62267689	0.00360993	chr3_86515142_87515142
rs116444595	0.00360984	chr5_103464585_104464585
rs115116537	0.0036098	chr5_87057207_88667740
rs57925113	0.00360978	chr18_5371800_6371800
rs2601552	0.00360968	chr18_5371800_6371800
rs8089025	0.00360948	chr18_5371800_6371800
rs12508241	0.00360937	chr4_111717523_113003872
rs11744448	0.0036093	chr5_103464585_104464585
rs56166463	0.00360928	chr18_5371800_6371800
rs227890	0.00360917	chr4_111717523_113003872
rs227892	0.00360917	chr4_111717523_113003872
rs7505868	0.00360899	chr18_5371800_6371800
rs75697225	0.00360882	chr18_5371800_6371800
rs10500445	0.00360876	chr16_61466703_62466703
rs62047292	0.00360876	chr16_61466703_62466703
rs10087764	0.00360875	chr8_92777087_93777087
rs17075301	0.00360858	chr3_43151029_44151029
rs141008767	0.00360858	chr5_87057207_88667740
rs62076828	0.00360854	chr18_5371800_6371800
rs12532685	0.00360853	chr7_67185754_68185754
rs73139440	0.00360853	chr7_67185754_68185754
rs6968822	0.00360853	chr7_67185754_68185754
rs4304223	0.00360853	chr7_67185754_68185754
rs2595611	0.00360847	chr8_92777087_93777087
rs6977845	0.00360836	chr7_67185754_68185754
rs10110081	0.00360835	chr8_92777087_93777087
rs78099008	0.00360833	chr10_105953832_106953832
rs9964681	0.00360828	chr18_5371800_6371800
rs75095496	0.00360823	chr5_103464585_104464585
rs62047287	0.00360814	chr16_61466703_62466703
rs78118726	0.00360806	chr4_111717523_113003872
rs1917924	0.00360801	chr18_5371800_6371800
rs79867987	0.00360798	chr3_86515142_87515142
rs1838184	0.00360797	chr8_92777087_93777087
rs559687	0.00360796	chr18_5371800_6371800
rs1585928	0.00360791	chr8_92777087_93777087
rs116747703	0.00360764	chr3_86515142_87515142
rs57485859	0.00360762	chr3_20224204_21224204
rs6047667	0.00360754	chr20_20750843_22017405
rs72669816	0.00360747	chr4_111717523_113003872
rs9950508	0.00360746	chr18_5371800_6371800
rs167210	0.00360745	chr4_111717523_113003872
rs77995610	0.00360745	chr5_103464585_104464585
rs4500123	0.00360744	chr8_92777087_93777087
rs12719530	0.00360739	chr5_103464585_104464585
rs114153147	0.00360739	chr5_87057207_88667740
rs115295927	0.00360735	chr4_111717523_113003872
rs115576293	0.00360735	chr4_111717523_113003872
rs76107227	0.00360734	chr3_86515142_87515142
rs4798432	0.00360712	chr18_5371800_6371800
rs186884	0.00360712	chr18_5371800_6371800
rs7624039	0.00360709	chr3_86515142_87515142
rs4290555	0.00360696	chr18_5371800_6371800
rs114943278	0.0036069	chr5_87057207_88667740
rs143393027	0.0036069	chr5_87057207_88667740
rs12534792	0.00360688	chr7_67185754_68185754
rs367668091	0.0036068	chr18_5371800_6371800
rs343242	0.00360673	chr18_5371800_6371800
rs341193	0.00360673	chr18_5371800_6371800
rs8091272	0.00360669	chr18_5371800_6371800
rs7235113	0.00360669	chr18_5371800_6371800
rs8098410	0.00360664	chr18_5371800_6371800
rs147797700	0.00360661	chr1_43282846_44845292
rs8087988	0.00360652	chr18_5371800_6371800
rs59227210	0.00360647	chr5_87057207_88667740
rs76677536	0.00360645	chr3_43151029_44151029
rs10502963	0.00360639	chr18_50125779_51125779
rs12605900	0.00360639	chr18_50125779_51125779
rs8082811	0.00360639	chr18_50125779_51125779
rs9957443	0.00360639	chr18_50125779_51125779
rs505559	0.00360638	chr18_5371800_6371800
rs58514386	0.00360631	chr8_92777087_93777087
rs62076827	0.00360627	chr18_5371800_6371800
rs113571640	0.00360616	chr7_67185754_68185754
rs2502548	0.00360601	chr6_70358701_71358701
rs17370961	0.0036059	chr1_43282846_44845292
rs80255347	0.00360589	chr20_20750843_22017405
rs1825057	0.00360575	chr8_92777087_93777087
rs297012	0.00360561	chr4_111717523_113003872
rs73125876	0.0036056	chr20_20750843_22017405
rs76628896	0.0036054	chr18_50125779_51125779
rs1007642	0.0036054	chr18_50125779_51125779
rs7234770	0.00360525	chr18_5371800_6371800
rs11098109	0.00360517	chr4_111717523_113003872
rs13117146	0.00360517	chr4_111717523_113003872
rs12156053	0.0036051	chr8_92777087_93777087
rs7243561	0.00360504	chr18_5371800_6371800
rs150544	0.00360494	chr4_111717523_113003872
rs7773157	0.00360486	chr6_70358701_71358701
rs9963454	0.00360485	chr18_5371800_6371800
rs76875701	0.00360473	chr4_111717523_113003872
rs78439161	0.00360473	chr4_111717523_113003872
rs375925096	0.00360446	chr18_5371800_6371800
rs67106402	0.00360438	chr3_20224204_21224204
rs6876784	0.00360431	chr5_103464585_104464585
rs3863252	0.00360419	chr8_92777087_93777087
rs77585177	0.0036041	chr5_87057207_88667740
rs8097238	0.00360408	chr18_5371800_6371800
rs8086946	0.00360408	chr18_5371800_6371800
rs1557310	0.003604	chr18_5371800_6371800
rs341173	0.00360399	chr18_5371800_6371800
rs341190	0.00360399	chr18_5371800_6371800
rs79090495	0.00360396	chr8_92777087_93777087
rs117960421	0.00360396	chr8_92777087_93777087
rs9932068	0.00360381	chr16_61466703_62466703
rs7232015	0.00360379	chr18_5371800_6371800
rs7232341	0.00360379	chr18_5371800_6371800
rs17822630	0.00360375	chr16_61466703_62466703
rs1719981	0.00360375	chr18_5371800_6371800
rs10502345	0.00360369	chr18_5371800_6371800
rs2842073	0.00360363	chr6_70358701_71358701
rs111419171	0.00360358	chr10_8284773_9284773
rs7903326	0.00360358	chr10_8284773_9284773
rs7505422	0.00360336	chr18_5371800_6371800
rs671910	0.00360324	chr6_70358701_71358701
rs189584925	0.00360324	chr7_67185754_68185754
rs4917420	0.00360306	chr10_105953832_106953832
rs56278143	0.00360267	chr18_5371800_6371800
rs7198213	0.00360264	chr16_61466703_62466703
rs12647486	0.00360258	chr4_111717523_113003872
rs12509053	0.00360258	chr4_111717523_113003872
rs78701862	0.00360253	chr3_86515142_87515142
rs114820161	0.00360253	chr5_87057207_88667740
rs8085515	0.00360229	chr18_5371800_6371800
rs80292604	0.00360206	chr8_92777087_93777087
rs2039530	0.00360197	chr1_43282846_44845292
rs114221565	0.00360194	chr5_87057207_88667740
rs75668908	0.00360192	chr6_70358701_71358701
rs80232745	0.00360192	chr6_70358701_71358701
rs150146039	0.00360191	chr4_111717523_113003872
rs4815000	0.00360184	chr20_20750843_22017405
rs62366429	0.00360184	chr5_103464585_104464585
rs75071323	0.00360183	chr4_111717523_113003872
rs60354261	0.00360181	chr3_43151029_44151029
rs56929051	0.00360179	chr18_5371800_6371800
rs9754889	0.00360179	chr3_20224204_21224204
rs72871807	0.00360178	chr18_5371800_6371800
rs76578092	0.00360176	chr3_86515142_87515142
rs146765340	0.00360176	chr5_87057207_88667740
rs9960776	0.00360166	chr18_5371800_6371800
rs2642349	0.00360162	chr3_86515142_87515142
rs7411150	0.00360156	chr1_43282846_44845292
rs62267690	0.00360145	chr3_86515142_87515142
rs593847	0.00360135	chr18_5371800_6371800
rs59331745	0.00360133	chr18_5371800_6371800
rs57323514	0.00360127	chr18_5371800_6371800
rs7236569	0.00360122	chr18_5371800_6371800
rs80348618	0.00360113	chr3_86515142_87515142
rs8099075	0.00360103	chr18_5371800_6371800
rs6082532	0.00360099	chr20_20750843_22017405
rs897352	0.00360091	chr18_5371800_6371800
rs10775435	0.00360083	chr18_5371800_6371800
rs116071460	0.00360083	chr5_87057207_88667740
rs710361	0.0036007	chr5_87057207_88667740
rs2180700	0.00360051	chr20_20750843_22017405
rs4703324	0.0036005	chr5_103464585_104464585
rs79443238	0.00360041	chr6_70358701_71358701
rs10265554	0.0036003	chr7_67185754_68185754
rs10224100	0.0036003	chr7_67185754_68185754
rs117466055	0.00360028	chr18_5371800_6371800
rs74798811	0.00360026	chr16_61466703_62466703
rs2897803	0.00360026	chr16_61466703_62466703
rs2161097	0.00360016	chr5_103464585_104464585
rs62047283	0.00360014	chr16_61466703_62466703
rs498274	0.00360011	chr18_5371800_6371800
rs9951754	0.00360006	chr18_5371800_6371800
rs12957249	0.00360006	chr18_5371800_6371800
rs434453	0.00360004	chr18_5371800_6371800
rs16949794	0.00360004	chr18_5371800_6371800
rs10515955	0.00360003	chr18_50125779_51125779
rs2084880	0.00360002	chr18_5371800_6371800
rs66850715	0.00360002	chr18_5371800_6371800
rs159437	0.00359985	chr4_111717523_113003872
rs9989379	0.00359958	chr16_61466703_62466703
rs114602632	0.00359957	chr3_86515142_87515142
rs75187135	0.00359922	chr18_5371800_6371800
rs9957940	0.0035992	chr18_5371800_6371800
rs6506318	0.0035992	chr18_5371800_6371800
rs948295	0.00359918	chr18_5371800_6371800
rs9454918	0.00359884	chr6_70358701_71358701
rs28626250	0.00359882	chr18_5371800_6371800
rs72664503	0.00359877	chr4_111717523_113003872
rs146582123	0.00359876	chr8_92777087_93777087
rs7239337	0.00359861	chr18_5371800_6371800
rs3828775	0.00359849	chr6_70358701_71358701
rs11877277	0.0035984	chr18_5371800_6371800
rs61496518	0.0035984	chr18_5371800_6371800
rs6132363	0.00359839	chr20_20750843_22017405
rs1844101	0.00359834	chr3_86515142_87515142
rs142607525	0.00359824	chr8_92777087_93777087
rs171022	0.00359816	chr18_5371800_6371800
rs492952	0.00359794	chr18_5371800_6371800
rs77614448	0.00359793	chr4_111717523_113003872
rs12217645	0.00359783	chr10_8284773_9284773
rs77534734	0.0035978	chr6_70358701_71358701
rs144222124	0.0035976	chr5_87057207_88667740
rs10107580	0.0035976	chr8_92777087_93777087
rs4480893	0.00359745	chr18_5371800_6371800
rs79724498	0.00359742	chr4_111717523_113003872
rs6506317	0.00359739	chr18_5371800_6371800
rs2152032	0.00359733	chr10_105953832_106953832
rs417757	0.00359728	chr18_5371800_6371800
rs494821	0.00359727	chr8_92777087_93777087
rs7239432	0.00359725	chr18_5371800_6371800
rs961274	0.00359725	chr18_5371800_6371800
rs11662128	0.00359725	chr18_5371800_6371800
rs2077241	0.00359725	chr18_5371800_6371800
rs16949779	0.00359725	chr18_5371800_6371800
rs16949782	0.00359725	chr18_5371800_6371800
rs16949787	0.00359725	chr18_5371800_6371800
rs73385986	0.00359725	chr18_5371800_6371800
rs66593670	0.00359725	chr18_5371800_6371800
rs67057280	0.00359725	chr18_5371800_6371800
rs530708	0.00359711	chr18_5371800_6371800
rs594714	0.003597	chr18_5371800_6371800
rs62052983	0.00359696	chr16_61466703_62466703
rs9310016	0.00359673	chr3_86515142_87515142
rs4345067	0.00359673	chr3_86515142_87515142
rs75389573	0.00359662	chr4_111717523_113003872
rs159454	0.00359654	chr4_111717523_113003872
rs55840662	0.00359638	chr5_87057207_88667740
rs7747377	0.00359633	chr6_70358701_71358701
rs34620085	0.00359626	chr18_5371800_6371800
rs141133509	0.00359601	chr18_5371800_6371800
rs74639669	0.00359585	chr18_5371800_6371800
rs62421869	0.00359583	chr6_70358701_71358701
rs76120239	0.00359565	chr18_5371800_6371800
rs77733623	0.00359563	chr5_103464585_104464585
rs76292729	0.00359544	chr18_5371800_6371800
rs3894213	0.00359537	chr18_5371800_6371800
rs6765100	0.00359506	chr3_43151029_44151029
rs56074506	0.00359494	chr6_70358701_71358701
rs72669871	0.00359465	chr4_111717523_113003872
rs78895538	0.00359459	chr5_87057207_88667740
rs8095382	0.00359457	chr18_5371800_6371800
rs16973399	0.00359457	chr18_5371800_6371800
rs2077240	0.00359452	chr18_5371800_6371800
rs78833219	0.00359433	chr3_86515142_87515142
rs61201798	0.00359426	chr18_5371800_6371800
rs990837	0.00359405	chr3_43151029_44151029
rs12606776	0.00359376	chr18_5371800_6371800
rs924758	0.00359376	chr4_111717523_113003872
rs17474182	0.00359374	chr5_103464585_104464585
rs56695386	0.00359373	chr18_5371800_6371800
rs145669374	0.00359344	chr3_20224204_21224204
rs77777076	0.0035934	chr4_111717523_113003872
rs143183500	0.00359335	chr5_87057207_88667740
rs2729740	0.00359301	chr18_5371800_6371800
rs149622230	0.00359298	chr6_70358701_71358701
rs1263695	0.00359294	chr10_8284773_9284773
rs1534607	0.00359293	chr5_87057207_88667740
rs35741775	0.00359281	chr18_5371800_6371800
rs7922438	0.0035927	chr10_105953832_106953832
rs7894737	0.00359265	chr10_105953832_106953832
rs7237428	0.00359265	chr18_5371800_6371800
rs34442304	0.00359251	chr3_20224204_21224204
rs35972990	0.00359251	chr3_20224204_21224204
rs9961444	0.00359223	chr18_5371800_6371800
rs75362431	0.00359197	chr3_86515142_87515142
rs8095384	0.00359191	chr18_5371800_6371800
rs9962499	0.00359177	chr18_5371800_6371800
rs73937175	0.00359166	chr18_5371800_6371800
rs78230768	0.00359158	chr18_5371800_6371800
rs7846420	0.00359156	chr8_92777087_93777087
rs2601558	0.00359149	chr18_5371800_6371800
rs3845170	0.00359148	chr5_103464585_104464585
rs1821696	0.00359142	chr4_111717523_113003872
rs1880722	0.00359141	chr18_5371800_6371800
rs635546	0.00359136	chr18_5371800_6371800
rs4797233	0.00359116	chr18_5371800_6371800
rs7203466	0.00359102	chr16_61466703_62466703
rs62047291	0.00359102	chr16_61466703_62466703
rs2407909	0.00359102	chr16_61466703_62466703
rs182542104	0.00359101	chr4_111717523_113003872
rs78507593	0.00359084	chr18_5371800_6371800
rs34347922	0.00359069	chr6_70358701_71358701
rs4411900	0.00359052	chr3_20224204_21224204
rs1060238	0.00359052	chr3_86515142_87515142
rs28409527	0.0035904	chr18_5371800_6371800
rs4798408	0.00359037	chr18_5371800_6371800
rs72606670	0.00359027	chr8_92777087_93777087
rs60232454	0.0035902	chr18_5371800_6371800
rs76812538	0.00359015	chr18_5371800_6371800
rs2842197	0.00358987	chr1_43282846_44845292
rs79359166	0.00358972	chr3_43151029_44151029
rs8045352	0.00358968	chr16_61466703_62466703
rs10099960	0.00358967	chr8_92777087_93777087
rs16948118	0.00358957	chr18_5371800_6371800
rs62083425	0.00358952	chr18_50125779_51125779
rs117596096	0.00358952	chr8_92777087_93777087
rs11708800	0.00358945	chr3_20224204_21224204
rs326898	0.00358944	chr4_111717523_113003872
rs34650640	0.00358908	chr18_5371800_6371800
rs76999938	0.00358908	chr4_111717523_113003872
rs67108340	0.00358892	chr16_61466703_62466703
rs66713803	0.00358892	chr16_61466703_62466703
rs10063127	0.00358892	chr5_87057207_88667740
rs115365783	0.0035887	chr5_87057207_88667740
rs7234805	0.00358866	chr18_5371800_6371800
rs73139953	0.00358863	chr3_86515142_87515142
rs72673535	0.00358863	chr8_92777087_93777087
rs115750491	0.00358859	chr4_111717523_113003872
rs7895087	0.00358855	chr10_105953832_106953832
rs1356795	0.0035885	chr3_20224204_21224204
rs77579812	0.00358845	chr5_103464585_104464585
rs116008773	0.00358832	chr5_87057207_88667740
rs73937123	0.0035883	chr18_5371800_6371800
rs13039748	0.00358821	chr20_20750843_22017405
rs115873220	0.00358816	chr3_86515142_87515142
rs7227090	0.00358807	chr18_50125779_51125779
rs76309923	0.00358794	chr6_70358701_71358701
rs12526787	0.00358794	chr6_70358701_71358701
rs79421004	0.00358794	chr6_70358701_71358701
rs17713105	0.00358794	chr6_70358701_71358701
rs17713212	0.00358794	chr6_70358701_71358701
rs55761717	0.00358794	chr6_70358701_71358701
rs78892979	0.00358794	chr6_70358701_71358701
rs10087846	0.00358793	chr8_92777087_93777087
rs62046774	0.00358778	chr16_61466703_62466703
rs9856752	0.00358767	chr3_86515142_87515142
rs149493292	0.00358759	chr4_111717523_113003872
rs34608446	0.00358753	chr18_5371800_6371800
rs111396725	0.0035875	chr6_70358701_71358701
rs1917919	0.00358743	chr18_5371800_6371800
rs1719982	0.00358708	chr18_5371800_6371800
rs111426703	0.00358707	chr4_111717523_113003872
rs1539808	0.003587	chr18_5371800_6371800
rs1880723	0.00358674	chr18_5371800_6371800
rs4565142	0.00358664	chr4_111717523_113003872
rs183234738	0.00358654	chr5_87057207_88667740
rs12922146	0.0035864	chr16_61466703_62466703
rs56899499	0.00358635	chr4_111717523_113003872
rs116703679	0.00358635	chr5_87057207_88667740
rs297017	0.00358634	chr4_111717523_113003872
rs141348209	0.00358623	chr16_61466703_62466703
rs343240	0.00358618	chr18_5371800_6371800
rs343238	0.00358618	chr18_5371800_6371800
rs72771835	0.00358616	chr5_87057207_88667740
rs62256909	0.00358598	chr3_86515142_87515142
rs141392981	0.00358573	chr4_111717523_113003872
rs2601559	0.00358571	chr18_5371800_6371800
rs16949298	0.0035857	chr18_5371800_6371800
rs12966548	0.00358569	chr18_5371800_6371800
rs56144910	0.00358554	chr5_87057207_88667740
rs28758629	0.00358545	chr18_5371800_6371800
rs111480204	0.00358523	chr4_111717523_113003872
rs7100271	0.00358507	chr10_8284773_9284773
rs1827850	0.00358504	chr3_20224204_21224204
rs2487423	0.00358487	chr6_70358701_71358701
rs62520884	0.00358486	chr8_92777087_93777087
rs35383099	0.00358483	chr3_43151029_44151029
rs138362363	0.00358472	chr4_111717523_113003872
rs10795648	0.0035847	chr10_8284773_9284773
rs2646394	0.00358461	chr10_8284773_9284773
rs58429710	0.00358457	chr18_5371800_6371800
rs72871852	0.00358451	chr18_5371800_6371800
rs441128	0.00358441	chr18_5371800_6371800
rs115892684	0.00358433	chr3_86515142_87515142
rs2486005	0.00358431	chr1_43282846_44845292
rs115238398	0.0035843	chr5_87057207_88667740
rs13381152	0.00358429	chr18_5371800_6371800
rs58920109	0.00358417	chr18_5371800_6371800
rs76511111	0.00358402	chr18_5371800_6371800
rs56862898	0.00358401	chr8_92777087_93777087
rs1834909	0.00358395	chr5_87057207_88667740
rs67818934	0.0035839	chr3_20224204_21224204
rs67206063	0.0035839	chr3_20224204_21224204
rs8084935	0.00358383	chr18_5371800_6371800
rs117089031	0.00358376	chr18_5371800_6371800
rs1842514	0.00358367	chr8_92777087_93777087
rs7231743	0.00358365	chr18_5371800_6371800
rs10795647	0.0035836	chr10_8284773_9284773
rs427574	0.00358359	chr18_5371800_6371800
rs12189284	0.00358352	chr5_103464585_104464585
rs7505238	0.00358351	chr18_5371800_6371800
rs1940616	0.00358349	chr18_5371800_6371800
rs12354267	0.00358331	chr1_43282846_44845292
rs72871850	0.00358309	chr18_5371800_6371800
rs115762175	0.00358304	chr5_87057207_88667740
rs7236089	0.00358287	chr18_5371800_6371800
rs144839650	0.00358282	chr18_5371800_6371800
rs7234545	0.00358276	chr18_5371800_6371800
rs10795667	0.0035826	chr10_8284773_9284773
rs1992954	0.00358254	chr8_92777087_93777087
rs163611	0.00358246	chr18_5371800_6371800
rs55662782	0.0035824	chr18_5371800_6371800
rs6137211	0.0035824	chr20_20750843_22017405
rs71387004	0.00358232	chr16_61466703_62466703
rs9455139	0.00358222	chr6_70358701_71358701
rs4834100	0.00358218	chr4_111717523_113003872
rs73387642	0.00358207	chr18_5371800_6371800
rs66615004	0.00358193	chr5_103464585_104464585
rs35570161	0.00358192	chr18_5371800_6371800
rs10502331	0.00358177	chr18_5371800_6371800
rs10163687	0.00358167	chr18_5371800_6371800
rs62366431	0.00358158	chr5_103464585_104464585
rs297013	0.00358156	chr4_111717523_113003872
rs75862490	0.0035814	chr18_50125779_51125779
rs12457649	0.00358125	chr18_5371800_6371800
rs72869214	0.0035812	chr18_5371800_6371800
rs326902	0.00358108	chr4_111717523_113003872
rs9688255	0.0035809	chr5_103464585_104464585
rs9455161	0.0035808	chr6_70358701_71358701
rs111672548	0.00358074	chr18_5371800_6371800
rs17822870	0.0035807	chr16_61466703_62466703
rs6082306	0.00358066	chr20_20750843_22017405
rs6082307	0.00358066	chr20_20750843_22017405
rs142051900	0.00358049	chr18_50125779_51125779
rs2717195	0.00358045	chr4_111717523_113003872
rs297018	0.00358039	chr4_111717523_113003872
rs4784130	0.00358037	chr16_61466703_62466703
rs72871808	0.00358027	chr18_5371800_6371800
rs118074188	0.00358021	chr10_105953832_106953832
rs77166426	0.00358013	chr18_50125779_51125779
rs2879793	0.00358006	chr3_86515142_87515142
rs62076859	0.00358001	chr18_5371800_6371800
rs72871803	0.00357996	chr18_5371800_6371800
rs3850487	0.00357988	chr4_111717523_113003872
rs7732197	0.00357983	chr5_87057207_88667740
rs17570669	0.00357978	chr4_111717523_113003872
rs2717194	0.00357977	chr4_111717523_113003872
rs146494166	0.00357974	chr3_86515142_87515142
rs73375719	0.00357967	chr18_5371800_6371800
rs7244143	0.00357963	chr18_5371800_6371800
rs2864020	0.00357955	chr10_105953832_106953832
rs8085316	0.00357948	chr18_5371800_6371800
rs7191021	0.00357911	chr16_61466703_62466703
rs9446234	0.0035791	chr6_70358701_71358701
rs75623293	0.00357898	chr4_111717523_113003872
rs7100248	0.00357893	chr10_105953832_106953832
rs2177857	0.00357891	chr18_5371800_6371800
rs3926157	0.00357882	chr18_5371800_6371800
rs114605410	0.00357865	chr5_87057207_88667740
rs4500842	0.00357861	chr18_5371800_6371800
rs111340471	0.00357849	chr18_5371800_6371800
rs149194553	0.00357832	chr16_61466703_62466703
rs138508880	0.00357832	chr18_5371800_6371800
rs9364048	0.00357828	chr6_70358701_71358701
rs71310232	0.00357827	chr3_20224204_21224204
rs2184423	0.00357822	chr10_105953832_106953832
rs146692784	0.00357789	chr3_43151029_44151029
rs8084433	0.00357787	chr18_50125779_51125779
rs118065254	0.00357784	chr10_105953832_106953832
rs76227965	0.00357768	chr18_5371800_6371800
rs13275569	0.00357756	chr8_92777087_93777087
rs341181	0.0035775	chr18_5371800_6371800
rs73379566	0.00357748	chr18_5371800_6371800
rs325487	0.00357743	chr5_103464585_104464585
rs118118337	0.00357723	chr20_20750843_22017405
rs72871817	0.0035771	chr18_5371800_6371800
rs72863108	0.00357687	chr18_5371800_6371800
rs2407908	0.00357673	chr16_61466703_62466703
rs115267451	0.00357672	chr5_87057207_88667740
rs74551139	0.00357671	chr3_43151029_44151029
rs811698	0.0035766	chr20_20750843_22017405
rs11192031	0.00357656	chr10_105953832_106953832
rs35419949	0.00357654	chr16_61466703_62466703
rs2345783	0.00357654	chr6_70358701_71358701
rs78209458	0.00357654	chr6_70358701_71358701
rs57852590	0.00357649	chr18_5371800_6371800
rs57961537	0.00357648	chr18_5371800_6371800
rs8094154	0.00357644	chr18_5371800_6371800
rs62520887	0.00357632	chr8_92777087_93777087
rs74253882	0.00357628	chr18_5371800_6371800
rs79500286	0.00357615	chr20_20750843_22017405
rs7924003	0.003576	chr10_8284773_9284773
rs80021091	0.00357595	chr3_86515142_87515142
rs115534425	0.00357595	chr3_86515142_87515142
rs12791265	0.00357594	chr11_28022535_29102173
rs115273055	0.00357583	chr5_87057207_88667740
rs144492013	0.00357583	chr5_87057207_88667740
rs149976068	0.00357583	chr5_87057207_88667740
rs3926156	0.00357568	chr18_5371800_6371800
rs1917915	0.00357556	chr18_5371800_6371800
rs76246332	0.00357551	chr4_111717523_113003872
rs72871845	0.00357546	chr18_5371800_6371800
rs36112311	0.00357541	chr7_67185754_68185754
rs159482	0.00357515	chr4_111717523_113003872
rs72680134	0.00357481	chr4_111717523_113003872
rs79316441	0.00357466	chr4_111717523_113003872
rs114196213	0.00357459	chr4_111717523_113003872
rs56361291	0.00357458	chr8_92777087_93777087
rs75835875	0.00357416	chr18_5371800_6371800
rs2047371	0.00357405	chr3_86515142_87515142
rs4245255	0.00357389	chr18_50125779_51125779
rs7825946	0.00357386	chr8_92777087_93777087
rs170523	0.00357379	chr5_103464585_104464585
rs76911285	0.00357357	chr6_70358701_71358701
rs1848322	0.00357356	chr3_20224204_21224204
rs6082517	0.00357346	chr20_20750843_22017405
rs115181638	0.00357335	chr3_86515142_87515142
rs115490016	0.00357334	chr5_87057207_88667740
rs116495173	0.00357334	chr5_87057207_88667740
rs116182131	0.00357334	chr5_87057207_88667740
rs7748885	0.00357331	chr6_70358701_71358701
rs72773391	0.00357321	chr10_8284773_9284773
rs34518850	0.00357319	chr18_5371800_6371800
rs2042443	0.00357315	chr16_61466703_62466703
rs114226391	0.00357308	chr5_87057207_88667740
rs141696496	0.00357306	chr4_111717523_113003872
rs877936	0.003573	chr4_111717523_113003872
rs613458	0.00357297	chr18_5371800_6371800
rs72563139	0.00357292	chr3_86515142_87515142
rs61736460	0.00357288	chr18_5371800_6371800
rs7241798	0.00357279	chr18_5371800_6371800
rs755963	0.00357279	chr20_20750843_22017405
rs111452467	0.00357273	chr6_70358701_71358701
rs76513668	0.00357273	chr6_70358701_71358701
rs79485742	0.00357273	chr6_70358701_71358701
rs495558	0.0035727	chr6_70358701_71358701
rs34019824	0.00357263	chr16_61466703_62466703
rs9966499	0.00357258	chr18_5371800_6371800
rs13095173	0.00357251	chr3_20224204_21224204
rs72871805	0.00357229	chr18_5371800_6371800
rs1000176	0.0035722	chr20_20750843_22017405
rs117399753	0.00357218	chr20_20750843_22017405
rs149769272	0.00357212	chr16_61466703_62466703
rs4452504	0.00357205	chr4_111717523_113003872
rs2069193	0.00357185	chr4_111717523_113003872
rs114584025	0.00357183	chr5_87057207_88667740
rs73387913	0.00357179	chr18_5371800_6371800
rs2842179	0.00357176	chr1_43282846_44845292
rs6506363	0.00357174	chr18_5371800_6371800
rs1967269	0.00357172	chr16_61466703_62466703
rs300992	0.00357147	chr3_86515142_87515142
rs61828248	0.00357144	chr10_8284773_9284773
rs7722482	0.00357122	chr5_103464585_104464585
rs33817	0.00357108	chr5_103464585_104464585
rs8059430	0.00357102	chr16_61466703_62466703
rs72660758	0.00357096	chr5_103464585_104464585
rs12605083	0.00357088	chr18_5371800_6371800
rs16949147	0.00357086	chr18_5371800_6371800
rs7241792	0.0035706	chr18_5371800_6371800
rs6113415	0.00357057	chr20_20750843_22017405
rs6113416	0.00357057	chr20_20750843_22017405
rs114869401	0.00357054	chr5_87057207_88667740
rs116767141	0.00357054	chr5_87057207_88667740
rs145110707	0.00357054	chr5_87057207_88667740
rs67525632	0.00357044	chr18_5371800_6371800
rs73138582	0.0035704	chr7_67185754_68185754
rs73138585	0.0035704	chr7_67185754_68185754
rs583619	0.00357038	chr6_70358701_71358701
rs72675570	0.00357033	chr8_92777087_93777087
rs79324708	0.00357027	chr18_5371800_6371800
rs55804424	0.00357026	chr18_5371800_6371800
rs12606650	0.00357026	chr18_5371800_6371800
rs35903279	0.00357022	chr5_103464585_104464585
rs58216208	0.00357017	chr18_5371800_6371800
rs10474278	0.00357003	chr5_87057207_88667740
rs11598527	0.00356996	chr10_8284773_9284773
rs6082296	0.00356984	chr20_20750843_22017405
rs138653546	0.00356967	chr1_43282846_44845292
rs1617037	0.00356958	chr18_5371800_6371800
rs73376072	0.00356955	chr18_5371800_6371800
rs12676254	0.00356947	chr8_92777087_93777087
rs7101254	0.00356944	chr10_8284773_9284773
rs75935113	0.00356943	chr18_5371800_6371800
rs1503668	0.00356935	chr4_111717523_113003872
rs35899194	0.00356934	chr18_5371800_6371800
rs2219556	0.00356918	chr18_50125779_51125779
rs9963430	0.00356917	chr18_5371800_6371800
rs13152142	0.00356914	chr4_111717523_113003872
rs72873205	0.00356909	chr18_5371800_6371800
rs36026758	0.003569	chr5_87057207_88667740
rs34420122	0.003569	chr5_87057207_88667740
rs9955253	0.00356893	chr18_5371800_6371800
rs6036007	0.00356881	chr20_20750843_22017405
rs6047676	0.00356869	chr20_20750843_22017405
rs3805997	0.00356866	chr6_70358701_71358701
rs3806000	0.00356866	chr6_70358701_71358701
rs12955467	0.00356861	chr18_5371800_6371800
rs71588371	0.00356844	chr5_103464585_104464585
rs77013868	0.00356844	chr8_92777087_93777087
rs72869223	0.00356839	chr18_5371800_6371800
rs2597874	0.00356835	chr4_111717523_113003872
rs6506319	0.00356829	chr18_5371800_6371800
rs8089891	0.00356801	chr18_5371800_6371800
rs163749	0.00356797	chr18_5371800_6371800
rs62079298	0.0035678	chr18_5371800_6371800
rs62256906	0.0035678	chr3_86515142_87515142
rs16902900	0.00356776	chr5_87057207_88667740
rs62080551	0.00356766	chr18_5371800_6371800
rs1149917	0.00356751	chr10_8284773_9284773
rs10795646	0.0035674	chr10_8284773_9284773
rs325503	0.00356733	chr5_103464585_104464585
rs61203475	0.00356728	chr18_5371800_6371800
rs73132725	0.00356723	chr20_20750843_22017405
rs4308034	0.00356713	chr18_5371800_6371800
rs17392470	0.00356691	chr18_5371800_6371800
rs13356439	0.00356691	chr5_87057207_88667740
rs2294091	0.00356682	chr8_92777087_93777087
rs802176	0.00356646	chr6_70358701_71358701
rs62083420	0.00356636	chr18_50125779_51125779
rs13231141	0.0035661	chr7_67185754_68185754
rs9967429	0.00356603	chr18_5371800_6371800
rs1940991	0.00356601	chr18_5371800_6371800
rs75878333	0.00356598	chr18_5371800_6371800
rs77496306	0.00356592	chr18_5371800_6371800
rs12647720	0.0035659	chr4_111717523_113003872
rs142095558	0.00356584	chr5_103464585_104464585
rs9959352	0.0035657	chr18_5371800_6371800
rs12200777	0.00356567	chr6_70358701_71358701
rs9964854	0.00356565	chr18_5371800_6371800
rs76278288	0.0035654	chr5_103464585_104464585
rs170584	0.00356522	chr4_111717523_113003872
rs8125958	0.00356514	chr20_20750843_22017405
rs163750	0.00356506	chr18_5371800_6371800
rs150085983	0.00356505	chr3_20224204_21224204
rs73143907	0.00356477	chr3_86515142_87515142
rs76162720	0.00356471	chr3_86515142_87515142
rs80022762	0.00356471	chr3_86515142_87515142
rs80244289	0.00356453	chr18_5371800_6371800
rs10024441	0.0035644	chr4_111717523_113003872
rs145448795	0.00356423	chr18_5371800_6371800
rs3862166	0.00356422	chr18_5371800_6371800
rs1408920	0.00356421	chr1_43282846_44845292
rs744575	0.00356421	chr20_20750843_22017405
rs116593222	0.00356417	chr5_87057207_88667740
rs78226214	0.00356407	chr6_70358701_71358701
rs59614416	0.00356404	chr18_5371800_6371800
rs2957647	0.00356397	chr16_61466703_62466703
rs326905	0.00356393	chr4_111717523_113003872
rs66866939	0.00356386	chr18_5371800_6371800
rs4496382	0.00356383	chr20_20750843_22017405
rs3811	0.00356378	chr18_5371800_6371800
rs449333	0.00356376	chr4_111717523_113003872
rs113473168	0.00356369	chr4_111717523_113003872
rs2388742	0.00356366	chr10_8284773_9284773
rs77892283	0.00356363	chr18_5371800_6371800
rs73086623	0.00356341	chr3_43151029_44151029
rs326903	0.00356338	chr4_111717523_113003872
rs9953663	0.00356331	chr18_5371800_6371800
rs1106786	0.00356318	chr8_92777087_93777087
rs6985926	0.00356318	chr8_92777087_93777087
rs77094566	0.00356312	chr18_5371800_6371800
rs4798426	0.00356305	chr18_5371800_6371800
rs10106449	0.00356304	chr8_92777087_93777087
rs71360007	0.00356297	chr18_5371800_6371800
rs17498033	0.00356293	chr5_87057207_88667740
rs80011243	0.00356291	chr18_5371800_6371800
rs13116274	0.00356274	chr4_111717523_113003872
rs12598067	0.00356265	chr16_61466703_62466703
rs6137448	0.0035626	chr20_20750843_22017405
rs118083123	0.00356257	chr18_5371800_6371800
rs116128818	0.00356256	chr3_86515142_87515142
rs10502336	0.00356252	chr18_5371800_6371800
rs809074	0.00356237	chr6_70358701_71358701
rs12957492	0.00356229	chr18_5371800_6371800
rs1510163	0.00356212	chr16_61466703_62466703
rs1002225	0.00356209	chr18_50125779_51125779
rs17822666	0.00356207	chr16_61466703_62466703
rs58366626	0.00356203	chr5_103464585_104464585
rs77020318	0.00356201	chr16_61466703_62466703
rs11192078	0.003562	chr10_105953832_106953832
rs34580529	0.00356199	chr4_111717523_113003872
rs28670926	0.00356198	chr18_5371800_6371800
rs7506639	0.00356198	chr18_5371800_6371800
rs8058728	0.00356195	chr16_61466703_62466703
rs78797151	0.00356182	chr10_105953832_106953832
rs11662298	0.00356171	chr18_5371800_6371800
rs840809	0.0035617	chr5_87057207_88667740
rs28738966	0.0035617	chr5_87057207_88667740
rs1960414	0.00356162	chr4_111717523_113003872
rs9925201	0.00356161	chr16_61466703_62466703
rs112268967	0.00356149	chr18_5371800_6371800
rs28439511	0.00356136	chr18_5371800_6371800
rs11663764	0.00356131	chr18_5371800_6371800
rs7236483	0.00356125	chr18_50125779_51125779
rs7241967	0.00356125	chr18_50125779_51125779
rs802173	0.0035612	chr6_70358701_71358701
rs78356886	0.00356116	chr18_5371800_6371800
rs115828873	0.00356116	chr4_111717523_113003872
rs114764811	0.00356114	chr5_87057207_88667740
rs56257076	0.00356114	chr8_92777087_93777087
rs8088109	0.00356105	chr18_5371800_6371800
rs254020	0.00356097	chr5_103464585_104464585
rs2039531	0.00356091	chr1_43282846_44845292
rs2102017	0.00356085	chr3_20224204_21224204
rs56204889	0.00356084	chr18_5371800_6371800
rs4533370	0.00356082	chr18_5371800_6371800
rs3910432	0.00356075	chr4_111717523_113003872
rs9951951	0.00356063	chr18_5371800_6371800
rs57069437	0.00356037	chr18_5371800_6371800
rs75765376	0.00356032	chr18_5371800_6371800
rs10905388	0.00356029	chr10_8284773_9284773
rs138763940	0.00356027	chr8_92777087_93777087
rs12149383	0.00356025	chr16_61466703_62466703
rs1818871	0.00356023	chr18_5371800_6371800
rs78056472	0.00356023	chr20_20750843_22017405
rs142366884	0.00356018	chr16_61466703_62466703
rs72606669	0.00356017	chr8_92777087_93777087
rs72869603	0.00356014	chr18_5371800_6371800
rs9947755	0.00355999	chr18_5371800_6371800
rs41303785	0.00355994	chr6_70358701_71358701
rs7244714	0.0035599	chr18_5371800_6371800
rs7757026	0.00355977	chr6_70358701_71358701
rs12197942	0.00355977	chr6_70358701_71358701
rs12197963	0.00355977	chr6_70358701_71358701
rs73480275	0.00355977	chr6_70358701_71358701
rs73480280	0.00355977	chr6_70358701_71358701
rs111248246	0.00355977	chr6_70358701_71358701
rs472334	0.00355974	chr18_5371800_6371800
rs12201029	0.00355974	chr6_70358701_71358701
rs6894196	0.00355969	chr5_87057207_88667740
rs72669899	0.00355963	chr4_111717523_113003872
rs405167	0.00355957	chr18_5371800_6371800
rs6082313	0.00355938	chr20_20750843_22017405
rs34506189	0.0035593	chr5_103464585_104464585
rs74896833	0.00355929	chr8_92777087_93777087
rs7226716	0.00355926	chr18_5371800_6371800
rs10445016	0.00355918	chr16_61466703_62466703
rs8097200	0.00355911	chr18_5371800_6371800
rs12528385	0.00355905	chr6_70358701_71358701
rs76320501	0.00355905	chr6_70358701_71358701
rs112823113	0.00355905	chr6_70358701_71358701
rs55990831	0.00355905	chr6_70358701_71358701
rs12456878	0.00355903	chr18_5371800_6371800
rs9929738	0.00355901	chr16_61466703_62466703
rs11660759	0.00355901	chr18_5371800_6371800
rs2152031	0.00355899	chr10_105953832_106953832
rs35481493	0.0035589	chr18_5371800_6371800
rs9947796	0.00355869	chr18_5371800_6371800
rs10942522	0.00355867	chr5_87057207_88667740
rs13185291	0.00355861	chr5_103464585_104464585
rs9951299	0.0035586	chr18_5371800_6371800
rs4356554	0.00355855	chr18_5371800_6371800
rs55655918	0.00355851	chr16_61466703_62466703
rs57524459	0.00355851	chr16_61466703_62466703
rs28665389	0.00355847	chr18_5371800_6371800
rs79696684	0.00355829	chr8_92777087_93777087
rs75064045	0.00355825	chr5_103464585_104464585
rs16948470	0.00355814	chr18_5371800_6371800
rs4798427	0.00355813	chr18_5371800_6371800
rs112384533	0.00355807	chr6_70358701_71358701
rs139878323	0.00355806	chr3_43151029_44151029
rs9958434	0.00355803	chr18_5371800_6371800
rs11192035	0.00355788	chr10_105953832_106953832
rs201547	0.00355788	chr20_20750843_22017405
rs13139503	0.00355786	chr4_111717523_113003872
rs115730960	0.00355774	chr3_86515142_87515142
rs11660566	0.00355772	chr18_5371800_6371800
rs7238341	0.00355772	chr18_5371800_6371800
rs6506371	0.00355772	chr18_5371800_6371800
rs5001220	0.00355772	chr18_5371800_6371800
rs75251162	0.00355767	chr18_5371800_6371800
rs6047205	0.00355762	chr20_20750843_22017405
rs2040192	0.00355754	chr18_5371800_6371800
rs605542	0.0035575	chr3_20224204_21224204
rs11661304	0.00355749	chr18_5371800_6371800
rs16949851	0.00355749	chr18_5371800_6371800
rs56215592	0.00355749	chr18_5371800_6371800
rs11662091	0.00355749	chr18_5371800_6371800
rs11662140	0.00355749	chr18_5371800_6371800
rs6845692	0.00355749	chr4_111717523_113003872
rs17634491	0.00355746	chr6_70358701_71358701
rs74751032	0.00355746	chr6_70358701_71358701
rs74749095	0.00355746	chr6_70358701_71358701
rs2575774	0.00355744	chr3_86515142_87515142
rs74509347	0.0035573	chr6_70358701_71358701
rs10905340	0.00355725	chr10_8284773_9284773
rs7235294	0.00355725	chr18_5371800_6371800
rs78440366	0.00355719	chr5_87057207_88667740
rs12680033	0.00355693	chr8_92777087_93777087
rs74536728	0.00355685	chr18_5371800_6371800
rs11724242	0.00355681	chr4_111717523_113003872
rs72855829	0.00355667	chr18_5371800_6371800
rs2424421	0.00355667	chr20_20750843_22017405
rs6806638	0.00355662	chr3_86515142_87515142
rs118004778	0.00355646	chr18_5371800_6371800
rs2042441	0.00355642	chr16_61466703_62466703
rs28649593	0.00355632	chr18_5371800_6371800
rs11256043	0.00355604	chr10_8284773_9284773
rs2322179	0.00355598	chr18_5371800_6371800
rs72563137	0.00355593	chr3_86515142_87515142
rs9950715	0.00355585	chr18_5371800_6371800
rs1946753	0.00355569	chr18_5371800_6371800
rs1946754	0.00355569	chr18_5371800_6371800
rs9961418	0.00355568	chr18_5371800_6371800
rs11698065	0.0035556	chr20_20750843_22017405
rs12955552	0.00355554	chr18_5371800_6371800
rs8096936	0.00355544	chr18_5371800_6371800
rs450689	0.00355544	chr18_5371800_6371800
rs365381	0.00355544	chr18_5371800_6371800
rs366999	0.00355544	chr18_5371800_6371800
rs404782	0.00355544	chr18_5371800_6371800
rs2009652	0.00355537	chr20_20750843_22017405
rs67466001	0.00355535	chr5_103464585_104464585
rs592836	0.00355529	chr6_70358701_71358701
rs13381220	0.00355524	chr18_5371800_6371800
rs28454920	0.00355524	chr18_5371800_6371800
rs28740802	0.00355524	chr18_5371800_6371800
rs28790688	0.00355524	chr18_5371800_6371800
rs7231162	0.00355519	chr18_5371800_6371800
rs11597013	0.00355513	chr10_8284773_9284773
rs2397337	0.00355507	chr10_8284773_9284773
rs80237831	0.00355507	chr3_43151029_44151029
rs10257650	0.00355505	chr7_67185754_68185754
rs983233	0.00355498	chr10_8284773_9284773
rs1373169	0.00355495	chr8_92777087_93777087
rs6137444	0.00355493	chr20_20750843_22017405
rs17627056	0.00355491	chr4_111717523_113003872
rs9851308	0.00355489	chr3_20224204_21224204
rs8094829	0.00355479	chr18_5371800_6371800
rs7240903	0.00355472	chr18_5371800_6371800
rs2027130	0.00355462	chr1_43282846_44845292
rs62079268	0.00355451	chr18_5371800_6371800
rs322855	0.00355444	chr5_103464585_104464585
rs78411838	0.00355428	chr3_86515142_87515142
rs396292	0.00355425	chr18_5371800_6371800
rs396306	0.00355425	chr18_5371800_6371800
rs13381739	0.00355423	chr18_5371800_6371800
rs28679303	0.00355418	chr8_92777087_93777087
rs13380953	0.00355406	chr18_5371800_6371800
rs2575775	0.00355377	chr3_86515142_87515142
rs297015	0.00355375	chr4_111717523_113003872
rs57887281	0.00355369	chr18_5371800_6371800
rs4487431	0.00355364	chr4_111717523_113003872
rs2212522	0.00355363	chr18_5371800_6371800
rs326892	0.00355363	chr4_111717523_113003872
rs17157157	0.00355358	chr5_103464585_104464585
rs491350	0.00355344	chr18_5371800_6371800
rs442703	0.00355344	chr18_5371800_6371800
rs6799589	0.00355341	chr3_86515142_87515142
rs659898	0.00355332	chr18_5371800_6371800
rs73559446	0.00355329	chr16_61466703_62466703
rs16963894	0.00355325	chr16_61466703_62466703
rs9960331	0.00355318	chr18_5371800_6371800
rs28837733	0.00355315	chr18_5371800_6371800
rs28378019	0.00355314	chr18_5371800_6371800
rs398645	0.00355296	chr18_5371800_6371800
rs75082622	0.00355294	chr18_5371800_6371800
rs13169656	0.0035529	chr5_103464585_104464585
rs76242439	0.00355276	chr5_103464585_104464585
rs60882426	0.0035527	chr18_5371800_6371800
rs17248723	0.0035526	chr16_61466703_62466703
rs77689838	0.00355253	chr7_67185754_68185754
rs8089466	0.00355249	chr18_5371800_6371800
rs13381534	0.00355247	chr18_5371800_6371800
rs61733889	0.00355244	chr18_5371800_6371800
rs67570653	0.00355242	chr3_20224204_21224204
rs2025591	0.00355239	chr1_43282846_44845292
rs182406914	0.00355223	chr18_5371800_6371800
rs1539806	0.00355205	chr18_5371800_6371800
rs1615239	0.00355187	chr4_111717523_113003872
rs12549609	0.00355187	chr8_92777087_93777087
rs201543	0.00355186	chr20_20750843_22017405
rs2601560	0.00355175	chr18_5371800_6371800
rs6911983	0.00355159	chr6_70358701_71358701
rs7648154	0.00355146	chr3_43151029_44151029
rs4344389	0.00355144	chr10_8284773_9284773
rs73138579	0.00355143	chr7_67185754_68185754
rs991871	0.00355143	chr8_92777087_93777087
rs62362030	0.00355125	chr5_103464585_104464585
rs1904877	0.00355124	chr8_92777087_93777087
rs698057	0.0035512	chr5_87057207_88667740
rs3806002	0.0035512	chr6_70358701_71358701
rs4129378	0.00355119	chr16_61466703_62466703
rs28870977	0.00355119	chr18_5371800_6371800
rs28842811	0.00355119	chr18_5371800_6371800
rs115498202	0.00355118	chr16_61466703_62466703
rs325488	0.00355117	chr5_103464585_104464585
rs17588641	0.00355116	chr4_111717523_113003872
rs1112108	0.00355114	chr4_111717523_113003872
rs13162910	0.00355109	chr5_87057207_88667740
rs1880724	0.00355098	chr18_5371800_6371800
rs13381653	0.00355091	chr18_5371800_6371800
rs62243460	0.00355081	chr3_20224204_21224204
rs111534677	0.00355079	chr18_5371800_6371800
rs2597875	0.00355077	chr4_111717523_113003872
rs2597872	0.00355077	chr4_111717523_113003872
rs11860283	0.00355069	chr16_61466703_62466703
rs8045442	0.00355069	chr16_61466703_62466703
rs114667276	0.00355065	chr18_5371800_6371800
rs75474858	0.00355065	chr18_5371800_6371800
rs7506707	0.00355059	chr18_5371800_6371800
rs78087433	0.00355058	chr18_5371800_6371800
rs8096090	0.00355044	chr18_5371800_6371800
rs72783796	0.00355043	chr5_87057207_88667740
rs72813609	0.00355024	chr10_105953832_106953832
rs9826099	0.00355017	chr3_20224204_21224204
rs1438654	0.00355012	chr5_103464585_104464585
rs1002765	0.00355001	chr3_86515142_87515142
rs7504151	0.00354996	chr18_5371800_6371800
rs433980	0.00354983	chr5_103464585_104464585
rs147862076	0.00354975	chr20_20750843_22017405
rs117360741	0.00354969	chr8_92777087_93777087
rs13278124	0.00354967	chr8_92777087_93777087
rs397966	0.0035493	chr18_5371800_6371800
rs6506329	0.00354924	chr18_5371800_6371800
rs6506330	0.00354924	chr18_5371800_6371800
rs1210977	0.00354917	chr6_70358701_71358701
rs13356445	0.0035491	chr5_87057207_88667740
rs2882471	0.00354903	chr4_111717523_113003872
rs9948202	0.00354902	chr18_5371800_6371800
rs10508365	0.003549	chr10_8284773_9284773
rs62076815	0.00354873	chr18_5371800_6371800
rs3805998	0.00354873	chr6_70358701_71358701
rs114560151	0.00354872	chr5_87057207_88667740
rs114199455	0.00354871	chr5_87057207_88667740
rs67747424	0.00354866	chr16_61466703_62466703
rs114694170	0.00354864	chr5_87057207_88667740
rs2729739	0.0035485	chr18_5371800_6371800
rs2846430	0.0035485	chr18_5371800_6371800
rs693297	0.00354846	chr18_5371800_6371800
rs12455403	0.00354842	chr18_5371800_6371800
rs9784466	0.00354832	chr4_111717523_113003872
rs6075756	0.00354828	chr20_20750843_22017405
rs79058943	0.00354826	chr3_86515142_87515142
rs75326673	0.00354826	chr3_86515142_87515142
rs117457551	0.0035482	chr8_92777087_93777087
rs11866433	0.00354811	chr16_61466703_62466703
rs11706464	0.00354791	chr3_43151029_44151029
rs74360326	0.00354767	chr8_92777087_93777087
rs140554017	0.00354759	chr8_92777087_93777087
rs78466455	0.00354753	chr8_92777087_93777087
rs6788616	0.00354748	chr3_86515142_87515142
rs28377630	0.00354743	chr18_5371800_6371800
rs1303810	0.00354735	chr4_111717523_113003872
rs79578837	0.003547	chr3_43151029_44151029
rs9957330	0.00354682	chr18_5371800_6371800
rs28821273	0.00354682	chr18_5371800_6371800
rs73937138	0.00354672	chr18_5371800_6371800
rs297016	0.00354663	chr4_111717523_113003872
rs13168558	0.0035466	chr5_87057207_88667740
rs114278123	0.00354652	chr3_86515142_87515142
rs17388230	0.00354639	chr18_5371800_6371800
rs3853445	0.00354633	chr4_111717523_113003872
rs12326975	0.00354629	chr18_5371800_6371800
rs12327154	0.00354629	chr18_5371800_6371800
rs489319	0.00354623	chr1_43282846_44845292
rs8084668	0.00354617	chr18_5371800_6371800
rs9953472	0.00354616	chr18_5371800_6371800
rs72857704	0.00354615	chr18_5371800_6371800
rs11129993	0.00354614	chr3_43151029_44151029
rs9949985	0.00354612	chr18_50125779_51125779
rs12203298	0.00354611	chr6_70358701_71358701
rs62051206	0.00354597	chr16_61466703_62466703
rs9960573	0.00354587	chr18_5371800_6371800
rs169952	0.00354584	chr5_87057207_88667740
rs62080550	0.00354582	chr18_5371800_6371800
rs11696663	0.00354578	chr20_20750843_22017405
rs13144906	0.00354566	chr4_111717523_113003872
rs117504727	0.00354557	chr18_5371800_6371800
rs76730904	0.0035455	chr6_70358701_71358701
rs112765673	0.0035455	chr6_70358701_71358701
rs113837120	0.0035455	chr6_70358701_71358701
rs76830193	0.0035455	chr6_70358701_71358701
rs62079299	0.00354543	chr18_5371800_6371800
rs13381076	0.00354537	chr18_5371800_6371800
rs12255544	0.00354519	chr10_105953832_106953832
rs7693259	0.00354515	chr4_111717523_113003872
rs7244835	0.00354513	chr18_5371800_6371800
rs17562385	0.00354505	chr5_87057207_88667740
rs8093344	0.00354497	chr18_5371800_6371800
rs7643388	0.00354496	chr3_86515142_87515142
rs115672644	0.00354482	chr5_87057207_88667740
rs35140833	0.0035448	chr18_5371800_6371800
rs491894	0.00354479	chr18_5371800_6371800
rs61830017	0.00354478	chr10_8284773_9284773
rs76220309	0.00354476	chr18_5371800_6371800
rs59455074	0.00354463	chr5_103464585_104464585
rs7504760	0.00354462	chr18_5371800_6371800
rs117193023	0.00354456	chr18_5371800_6371800
rs78894386	0.00354456	chr18_5371800_6371800
rs67159059	0.00354451	chr3_20224204_21224204
rs6506328	0.00354437	chr18_5371800_6371800
rs7919888	0.0035442	chr10_105953832_106953832
rs12149388	0.00354419	chr16_61466703_62466703
rs3814424	0.00354412	chr5_87057207_88667740
rs2957644	0.00354406	chr16_61466703_62466703
rs7900496	0.00354371	chr10_105953832_106953832
rs72868372	0.0035436	chr18_5371800_6371800
rs6689261	0.00354353	chr1_43282846_44845292
rs11098133	0.00354349	chr4_111717523_113003872
rs72669707	0.00354348	chr8_92777087_93777087
rs1455098	0.0035434	chr5_87057207_88667740
rs13381169	0.00354338	chr18_5371800_6371800
rs6506332	0.00354328	chr18_5371800_6371800
rs7241283	0.00354312	chr18_5371800_6371800
rs4422054	0.00354295	chr18_5371800_6371800
rs4146262	0.0035429	chr7_67185754_68185754
rs62076834	0.00354287	chr18_5371800_6371800
rs2965972	0.00354286	chr16_61466703_62466703
rs254025	0.00354283	chr5_103464585_104464585
rs254024	0.00354283	chr5_103464585_104464585
rs4747821	0.00354282	chr10_8284773_9284773
rs12954393	0.00354282	chr18_50125779_51125779
rs59634764	0.00354272	chr18_5371800_6371800
rs75488540	0.0035427	chr16_61466703_62466703
rs17689448	0.00354266	chr6_70358701_71358701
rs491298	0.00354265	chr18_5371800_6371800
rs7379286	0.00354254	chr5_103464585_104464585
rs4447449	0.00354253	chr16_61466703_62466703
rs62051238	0.00354253	chr16_61466703_62466703
rs73381996	0.00354253	chr18_5371800_6371800
rs74520771	0.00354246	chr6_70358701_71358701
rs74716033	0.00354246	chr6_70358701_71358701
rs112970875	0.00354246	chr6_70358701_71358701
rs75175495	0.00354246	chr6_70358701_71358701
rs9965051	0.00354244	chr18_5371800_6371800
rs78127447	0.00354239	chr18_5371800_6371800
rs2349584	0.00354238	chr4_111717523_113003872
rs79600823	0.00354233	chr5_103464585_104464585
rs78878335	0.00354233	chr5_103464585_104464585
rs2059293	0.00354195	chr16_61466703_62466703
rs2059292	0.00354195	chr16_61466703_62466703
rs12605180	0.00354194	chr18_5371800_6371800
rs12456646	0.00354181	chr18_50125779_51125779
rs9945105	0.00354171	chr18_5371800_6371800
rs34325695	0.00354152	chr5_87057207_88667740
rs79709225	0.00354152	chr8_92777087_93777087
rs4798412	0.00354149	chr18_5371800_6371800
rs12327387	0.00354135	chr18_5371800_6371800
rs9959790	0.00354132	chr18_5371800_6371800
rs1073950	0.00354118	chr18_5371800_6371800
rs11784647	0.00354114	chr8_92777087_93777087
rs16948581	0.00354113	chr18_5371800_6371800
rs34738176	0.00354112	chr18_5371800_6371800
rs594722	0.00354111	chr18_5371800_6371800
rs12525538	0.00354109	chr6_70358701_71358701
rs34246525	0.00354109	chr6_70358701_71358701
rs28411978	0.00354102	chr18_5371800_6371800
rs60574519	0.00354097	chr5_103464585_104464585
rs79061578	0.00354097	chr5_103464585_104464585
rs72874037	0.00354091	chr18_5371800_6371800
rs2145966	0.00354083	chr20_20750843_22017405
rs77673055	0.00354066	chr5_87057207_88667740
rs1845433	0.00354064	chr3_86515142_87515142
rs35017470	0.00354064	chr5_87057207_88667740
rs744576	0.00354063	chr20_20750843_22017405
rs1719979	0.00354052	chr18_5371800_6371800
rs143167697	0.0035405	chr4_111717523_113003872
rs10239142	0.00354046	chr7_67185754_68185754
rs2407910	0.00354045	chr16_61466703_62466703
rs11663020	0.00354036	chr18_5371800_6371800
rs57966757	0.00354035	chr18_5371800_6371800
rs1917925	0.00354018	chr18_5371800_6371800
rs7239797	0.00354015	chr18_5371800_6371800
rs7506293	0.00354008	chr18_5371800_6371800
rs74974505	0.00354	chr20_20750843_22017405
rs2920468	0.00353999	chr8_92777087_93777087
rs12455578	0.00353998	chr18_5371800_6371800
rs1917917	0.00353979	chr18_5371800_6371800
rs6781290	0.00353954	chr3_43151029_44151029
rs34516452	0.00353944	chr6_70358701_71358701
rs701683	0.0035394	chr6_70358701_71358701
rs72771860	0.00353936	chr5_87057207_88667740
rs696654	0.00353926	chr5_87057207_88667740
rs6791785	0.00353917	chr3_43151029_44151029
rs148836724	0.00353914	chr18_5371800_6371800
rs11665478	0.00353912	chr18_5371800_6371800
rs628472	0.0035391	chr3_20224204_21224204
rs17408365	0.00353908	chr18_50125779_51125779
rs9966104	0.00353903	chr18_5371800_6371800
rs17340161	0.00353897	chr5_103464585_104464585
rs75039586	0.00353889	chr18_5371800_6371800
rs2224513	0.00353882	chr6_70358701_71358701
rs628143	0.00353874	chr18_5371800_6371800
rs72672217	0.00353852	chr4_111717523_113003872
rs609577	0.00353848	chr18_5371800_6371800
rs11662748	0.0035384	chr18_5371800_6371800
rs183192738	0.00353838	chr18_5371800_6371800
rs319909	0.00353838	chr5_103464585_104464585
rs11945668	0.00353794	chr4_111717523_113003872
rs7756774	0.0035379	chr6_70358701_71358701
rs12967064	0.00353789	chr18_5371800_6371800
rs113977866	0.00353749	chr5_87057207_88667740
rs138664522	0.00353739	chr6_70358701_71358701
rs185017417	0.0035372	chr3_86515142_87515142
rs62250960	0.00353708	chr3_43151029_44151029
rs7617144	0.00353708	chr3_43151029_44151029
rs7340727	0.00353708	chr3_43151029_44151029
rs12605281	0.00353697	chr18_5371800_6371800
rs10460017	0.00353697	chr18_5371800_6371800
rs6506372	0.00353687	chr18_5371800_6371800
rs6498846	0.00353681	chr16_61466703_62466703
rs28373062	0.0035367	chr18_5371800_6371800
rs141465512	0.00353664	chr8_92777087_93777087
rs4813442	0.00353662	chr20_20750843_22017405
rs72869215	0.0035365	chr18_5371800_6371800
rs72863199	0.00353632	chr18_5371800_6371800
rs139037712	0.00353621	chr4_111717523_113003872
rs1940603	0.00353615	chr18_5371800_6371800
rs145959666	0.00353614	chr7_67185754_68185754
rs11664562	0.00353608	chr18_5371800_6371800
rs7826345	0.00353593	chr8_92777087_93777087
rs58465846	0.0035359	chr18_5371800_6371800
rs6973795	0.00353579	chr7_67185754_68185754
rs77085765	0.00353571	chr3_86515142_87515142
rs77547089	0.00353571	chr3_86515142_87515142
rs73088733	0.0035357	chr3_43151029_44151029
rs17548736	0.00353563	chr5_87057207_88667740
rs56297046	0.00353559	chr14_98190923_99190923
rs6113414	0.0035355	chr20_20750843_22017405
rs489387	0.00353538	chr18_5371800_6371800
rs12605724	0.00353537	chr18_5371800_6371800
rs11081216	0.00353522	chr18_5371800_6371800
rs34410897	0.00353522	chr18_5371800_6371800
rs1243413	0.0035352	chr10_8284773_9284773
rs11075428	0.0035351	chr16_61466703_62466703
rs72867858	0.0035351	chr18_5371800_6371800
rs12607348	0.00353501	chr18_5371800_6371800
rs141497058	0.00353493	chr3_86515142_87515142
rs11660230	0.00353474	chr18_5371800_6371800
rs6506331	0.00353473	chr18_5371800_6371800
rs28875524	0.00353473	chr5_87057207_88667740
rs11957473	0.00353473	chr5_87057207_88667740
rs117939146	0.00353466	chr20_20750843_22017405
rs341192	0.00353464	chr18_5371800_6371800
rs4798364	0.00353445	chr18_5371800_6371800
rs16869371	0.00353442	chr6_70358701_71358701
rs1785423	0.00353441	chr18_5371800_6371800
rs9446235	0.00353421	chr6_70358701_71358701
rs61768371	0.00353412	chr1_43282846_44845292
rs11640187	0.00353412	chr16_61466703_62466703
rs72855822	0.00353412	chr18_5371800_6371800
rs62083418	0.0035341	chr18_50125779_51125779
rs588046	0.00353409	chr18_5371800_6371800
rs7231845	0.00353387	chr18_5371800_6371800
rs73375709	0.00353383	chr18_5371800_6371800
rs7236958	0.00353362	chr18_5371800_6371800
rs2145101	0.0035334	chr20_20750843_22017405
rs78590093	0.00353319	chr18_50125779_51125779
rs9946140	0.00353319	chr18_50125779_51125779
rs7896795	0.00353307	chr10_8284773_9284773
rs4905657	0.00353305	chr14_98190923_99190923
rs116893839	0.00353302	chr18_5371800_6371800
rs11875117	0.00353296	chr18_5371800_6371800
rs118037838	0.00353293	chr16_61466703_62466703
rs72780769	0.00353293	chr5_103464585_104464585
rs1970646	0.00353287	chr18_5371800_6371800
rs72672219	0.00353283	chr4_111717523_113003872
rs2293227	0.00353278	chr18_5371800_6371800
rs9961327	0.00353271	chr18_5371800_6371800
rs2059291	0.0035327	chr16_61466703_62466703
rs12970905	0.0035327	chr18_5371800_6371800
rs17735774	0.00353266	chr20_20750843_22017405
rs116086673	0.00353251	chr3_43151029_44151029
rs686252	0.00353239	chr18_5371800_6371800
rs2965973	0.00353232	chr16_61466703_62466703
rs56978419	0.00353232	chr6_70358701_71358701
rs75652544	0.00353221	chr18_5371800_6371800
rs6596593	0.00353217	chr5_103464585_104464585
rs113870231	0.00353209	chr6_70358701_71358701
rs111926754	0.00353209	chr6_70358701_71358701
rs17634272	0.00353209	chr6_70358701_71358701
rs76917369	0.00353209	chr6_70358701_71358701
rs6132375	0.00353206	chr20_20750843_22017405
rs11664944	0.00353196	chr18_5371800_6371800
rs6047191	0.00353188	chr20_20750843_22017405
rs62079267	0.00353187	chr18_5371800_6371800
rs114135917	0.00353174	chr3_86515142_87515142
rs16948127	0.00353168	chr18_5371800_6371800
rs72867884	0.00353146	chr18_5371800_6371800
rs78219293	0.00353145	chr5_103464585_104464585
rs12596595	0.00353144	chr16_61466703_62466703
rs55829321	0.00353143	chr18_5371800_6371800
rs28590526	0.00353142	chr18_5371800_6371800
rs74552954	0.00353125	chr6_70358701_71358701
rs12209965	0.00353125	chr6_70358701_71358701
rs75501472	0.00353122	chr18_5371800_6371800
rs58289556	0.00353117	chr3_43151029_44151029
rs183336	0.00353115	chr5_87057207_88667740
rs17477172	0.00353106	chr18_5371800_6371800
rs4798405	0.00353099	chr18_5371800_6371800
rs117689427	0.00353096	chr16_61466703_62466703
rs4798363	0.00353088	chr18_5371800_6371800
rs76908000	0.00353081	chr18_5371800_6371800
rs112752489	0.00353078	chr16_61466703_62466703
rs1966028	0.00353073	chr5_103464585_104464585
rs55991837	0.00353067	chr18_5371800_6371800
rs9958105	0.0035306	chr18_5371800_6371800
